# Genetic influences on the shape of brain ventricular and subcortical structures

**DOI:** 10.1101/2022.09.26.22279691

**Authors:** Bingxin Zhao, Tengfei Li, Xiaochen Yang, Juan Shu, Xifeng Wang, Tianyou Luo, Yue Yang, Zhenyi Wu, Zirui Fan, Zhiwen Jiang, Jie Chen, Yue Shan, Jiarui Tang, Di Xiong, Ziliang Zhu, Mufeng Gao, Wyliena Guan, Chalmer E. Tomlinson, Qunxi Dong, Yun Li, Jason L. Stein, Yalin Wang, Hongtu Zhu

## Abstract

Brain ventricular and subcortical structures are heritable both in size and shape. Genetic influences on brain region size have been studied using conventional volumetric measures, but little is known about the genetic basis of ventricular and subcortical shapes. Here we developed pipelines to extract seven complementary shape measures for lateral ventricles, subcortical structures, and hippocampal subfields. Based on over 45,000 subjects in the UK Biobank and ABCD studies, 60 genetic loci were identified to be associated with brain shape features (*P* < 1.09 × 10^-10^), 19 of which were not detectable by volumetric measures of these brain structures. Ventricular and subcortical shape features were genetically related to cognitive functions, mental health traits, and multiple brain disorders, such as the attention-deficit/hyperactivity disorder. Vertex-based shape analysis was performed to precisely localize the brain regions with these shared genetic influences. Mendelian randomization suggests brain shape causally contributes to neurological and neuropsychiatric disorders, including Alzheimer’s disease and schizophrenia. Our results uncover the genetic architecture of brain shape for ventricular and subcortical structures and prioritize the genetic factors underlying disease-related shape variations.

---

Human brain ventricular and subcortical structures are involved in complex brain activities and have important roles in the regulation of cognitive, emotional, and motor functions^1–7^. Morphometric variations of these brain structures can be quantified in-vivo by structural magnetic resonance imaging (MRI). MRI-based volumetric measures (such as regional brain volumes) can estimate a region’s overall size, providing a conventional measure of the gross variation of the structure. However, such aggregate measures may not be sensitive to within-region local changes and may not fully capture the complexity of structural deformations. Shape analysis has gained increasing attention to overcome these limitations and characterize brain morphometry beyond simple volumetric traits^8–11^. Recent studies have found that shape features can precisely localize shape deformations in brain structures, providing finer-grained information of the location and pattern of morphological variations, which may not be detectable in traditional volume analysis^12, 13^. For example, shape analysis of the ventricular and subcortical structures has provided sensitive biomarkers for healthy aging^14^ and the onset and progression of a wide range of brain diseases, including Alzheimer’s disease (AD)^15, 16^, schizophrenia^17, 18^, epilepsy^19^, major depressive disorder (MDD)^20, 21^, 22q11.2 deletion syndrome^22^, and bipolar disorder^23^.

Both size (volume) and shape of brain ventricular and subcortical structures have been found to be heritable in family studies^24, 25^ and general populations^13, 26–28^. For example, the narrow sense single-nucleotide polymorphism (SNP) heritability estimates for the volume of ventricular and subcortical structures were all higher or close to 40%^26, 27^ in the UK Biobank^29^ (UKB) studies, and the highest SNP heritability estimates for shape features ranged from 32.7% to 53.3% across structures in the Rotterdam Study^28^. Genome-wide association studies (GWAS) have been conducted to uncover the genetic basis of ventricular and subcortical volumes^30–40^, yielding hundreds of associated genetic variants and shared genetic influences with brain disorders and complex traits. However, there is no large-scale GWAS on ventricular and subcortical shape features and their genetic architecture has yet to be determined.

Using raw MRI from over 45,000 subjects in the UKB and Adolescent Brain Cognitive Development^41^ (ABCD) studies, we developed pipelines to extract ventricular and subcortical shape features and characterized their genetic architectures. We identified 60 novel genetic loci that contributing to the shape variations, 19 of which cannot be identified in previous GWAS of volumetric measures of these brain structures using the same datasets. We found ventricular and subcortical shape features had shared genetic influences with many cognitive traits and major brain disorders. We further revealed the localized pattern of genetic effects in vertex-wise analysis and identified causal genetic links between brain shape and disorders using Mendelian randomization analysis. The results of this shape study demonstrated genetic effects on ventricular and subcortical structures at a finer spatial resolution than that of traditional volumetric analysis. Our GWAS results will be available through the Brain Imaging Genetics Knowledge Portal (BIG-KP) https://bigkp.org/.

## Supplementary material for "Genetic influences on the shape of brain ventricular and subcortical structures": supp_tables: TableS8_catalog.xlsx (part 4 of 12)

### Sheet: catalog (continued)
Table S8. Independent significant variants (P < 1.09e-10) and their correlated variants for shape features that have previously been identified at P-value < 9e-6 in GWAS of any traits listed in the GWAS catalog.
Puta_Right_RD_PC4	rs8017172	14	56193700	rs148470213	2020-02-19	31636452	Satizabal CL	2019-10-21	Nat Genet	www.ncbi.nlm.nih.gov/pubmed/31636452	Genetic architecture of subcortical brain structures in 38,851 individuals.	Caudate nucleus volume	37,741 European ancestry individuals	341 South East and East Asian ancestry individuals, 769 African American individuals	14q22.3	NR	KTN1 - RPL13AP3	ENSG00000126777	ENSG00000177350		25456	39195	rs148470213-T	rs148470213	0	148470213	intergenic_variant	1	0.5308	1e-10	10		6.442	NR z score increase	Affymetrix, Illumina [NR] (imputed)	N
Puta_Right_RD_PC4	rs8017172	14	56193700	rs148470213	2020-02-19	31636452	Satizabal CL	2019-10-21	Nat Genet	www.ncbi.nlm.nih.gov/pubmed/31636452	Genetic architecture of subcortical brain structures in 38,851 individuals.	Pallidum volume	34,413 European ancestry individuals	341 South East and East Asian ancestry individuals, 769 African American individuals	14q22.3	NR	KTN1 - RPL13AP3	ENSG00000126777	ENSG00000177350		25456	39195	rs148470213-T	rs148470213	0	148470213	intergenic_variant	1	0.5297	2e-12	11.699		7.054	NR z score increase	Affymetrix, Illumina [NR] (imputed)	N
Puta_Right_RD_PC4	rs8017172	14	56193700	rs148470213	2020-02-19	31636452	Satizabal CL	2019-10-21	Nat Genet	www.ncbi.nlm.nih.gov/pubmed/31636452	Genetic architecture of subcortical brain structures in 38,851 individuals.	Nucleus accumbens volume	32,562 European ancestry individuals	341 South East and East Asian ancestry individuals, 85 African American individuals	14q22.3	NR	KTN1 - RPL13AP3	ENSG00000126777	ENSG00000177350		25456	39195	rs148470213-T	rs148470213	0	148470213	intergenic_variant	1	0.5383	5e-07	6.30103		5.043	NR z score increase	Affymetrix, Illumina [NR] (imputed)	N
Puta_Right_RD_PC4	rs8017172	14	56193700	rs148470213	2020-02-19	31636452	Satizabal CL	2019-10-21	Nat Genet	www.ncbi.nlm.nih.gov/pubmed/31636452	Genetic architecture of subcortical brain structures in 38,851 individuals.	Putamen volume	37,571 European ancestry individuals	341 South East and East Asian ancestry individuals, 769 African American individuals	14q22.3	NR	KTN1 - RPL13AP3	ENSG00000126777	ENSG00000177350		25456	39195	rs148470213-T	rs148470213	0	148470213	intergenic_variant	1	0.5308	6e-40	39.2218		13.229	NR z score increase	Affymetrix, Illumina [NR] (imputed)	N
Puta_Right_RD_PC4	rs8017172	14	56195762	rs868202	2020-02-19	31636452	Satizabal CL	2019-10-21	Nat Genet	www.ncbi.nlm.nih.gov/pubmed/31636452	Genetic architecture of subcortical brain structures in 38,851 individuals.	Caudate nucleus volume	37,741 European ancestry individuals	341 South East and East Asian ancestry individuals, 769 African American individuals	14q22.3	NR	KTN1 - RPL13AP3	ENSG00000126777	ENSG00000177350		27518	37133	rs868202-T	rs868202	0	868202	intergenic_variant	1	0.547	1e-09	9		6.107	NR z score increase	Affymetrix, Illumina [NR] (imputed)	N
Puta_Right_RD_PC4	rs8017172	14	56195762	rs868202	2020-02-19	31636452	Satizabal CL	2019-10-21	Nat Genet	www.ncbi.nlm.nih.gov/pubmed/31636452	Genetic architecture of subcortical brain structures in 38,851 individuals.	Nucleus accumbens volume	32,562 European ancestry individuals	341 South East and East Asian ancestry individuals, 85 African American individuals	14q22.3	NR	KTN1 - RPL13AP3	ENSG00000126777	ENSG00000177350		27518	37133	rs868202-T	rs868202	0	868202	intergenic_variant	1	0.5529	7e-09	8.1549		5.8	NR z score increase	Affymetrix, Illumina [NR] (imputed)	N
Puta_Right_RD_PC4	rs8017172	14	56195762	rs868202	2020-02-19	31636452	Satizabal CL	2019-10-21	Nat Genet	www.ncbi.nlm.nih.gov/pubmed/31636452	Genetic architecture of subcortical brain structures in 38,851 individuals.	Pallidum volume	34,413 European ancestry individuals	341 South East and East Asian ancestry individuals, 769 African American individuals	14q22.3	NR	KTN1 - RPL13AP3	ENSG00000126777	ENSG00000177350		27518	37133	rs868202-T	rs868202	0	868202	intergenic_variant	1	0.5464	8e-14	13.0969		7.478	NR z score increase	Affymetrix, Illumina [NR] (imputed)	N
Puta_Right_RD_PC4	rs8017172	14	56195762	rs868202	2020-02-19	31636452	Satizabal CL	2019-10-21	Nat Genet	www.ncbi.nlm.nih.gov/pubmed/31636452	Genetic architecture of subcortical brain structures in 38,851 individuals.	Putamen volume	37,571 European ancestry individuals	341 South East and East Asian ancestry individuals, 769 African American individuals	14q22.3	NR	KTN1 - RPL13AP3	ENSG00000126777	ENSG00000177350		27518	37133	rs868202-T	rs868202	0	868202	intergenic_variant	1	0.5469	1e-49	49		14.807	NR z score increase	Affymetrix, Illumina [NR] (imputed)	N
Puta_Right_RD_PC4	rs8017172	14	56199048	rs8017172	2020-01-28	31676860	Zhao B	2019-11-01	Nat Genet	www.ncbi.nlm.nih.gov/pubmed/31676860	Genome-wide association analysis of 19,629 individuals identifies variants influencing regional brain volumes and refines their genetic co-architecture with cognitive and mental health traits.	Brain region volumes	19,629 British ancestry individuals	NA	14q22.3	NR	KTN1 - RPL13AP3	ENSG00000126777	ENSG00000177350		30804	33847	rs8017172-?	rs8017172	0	8017172	regulatory_region_variant	1	NR	7e-37	36.1549	(left putamen)	NA		NR [9227495] (imputed)	N
Puta_Right_RD_PC4	rs8017172	14	56199048	rs8017172	2017-10-24	28892059	Chang D	2017-09-11	Nat Genet	www.ncbi.nlm.nih.gov/pubmed/28892059	A meta-analysis of genome-wide association studies identifies 17 new Parkinson's disease risk loci.	Parkinson's disease	20,184 European ancestry cases, 397,324 European ancestry controls	5,851 European ancestry cases, 5,866 European ancestry controls	14q22.3	NR	KTN1 - RPL13AP3	ENSG00000126777	ENSG00000177350		30804	33847	rs8017172-G	rs8017172	0	8017172	regulatory_region_variant	1	NR	2e-07	6.69897		1.06157	[1.04-1.08]	Illumina [11933700] (imputed)	N
Puta_Right_RD_PC4	rs8017172	14	56199048	rs8017172	2017-12-20	29147026	Chen CH	2017-11-16	Sci Rep	www.ncbi.nlm.nih.gov/pubmed/29147026	Leveraging genome characteristics to improve gene discovery for putamen subcortical brain structure.	Putamen volume	12,596 European ancestry individuals	NA	14q22.3	RPL13AP3	KTN1 - RPL13AP3	ENSG00000126777	ENSG00000177350		30804	33847	rs8017172-?	rs8017172	0	8017172	regulatory_region_variant	1	NR	2e-24	23.699		60.488	[48.78-72.20] mm3 increase	Affymetrix, Illumina [~ 2500000] (imputed)	N
Puta_Right_RD_PC4	rs8017172	14	56200473	rs945270	2020-02-19	31636452	Satizabal CL	2019-10-21	Nat Genet	www.ncbi.nlm.nih.gov/pubmed/31636452	Genetic architecture of subcortical brain structures in 38,851 individuals.	Caudate nucleus volume	37,741 European ancestry individuals	341 South East and East Asian ancestry individuals, 769 African American individuals	14q22.3	NR	KTN1 - RPL13AP3	ENSG00000126777	ENSG00000177350		32229	32422	rs945270-C	rs945270	0	945270	intergenic_variant	1	0.5669	3e-09	8.52288		5.923	NR z score increase	Affymetrix, Illumina [NR] (imputed)	N
Puta_Right_RD_PC4	rs8017172	14	56200473	rs945270	2020-02-19	31636452	Satizabal CL	2019-10-21	Nat Genet	www.ncbi.nlm.nih.gov/pubmed/31636452	Genetic architecture of subcortical brain structures in 38,851 individuals.	Nucleus accumbens volume	32,562 European ancestry individuals	341 South East and East Asian ancestry individuals, 85 African American individuals	14q22.3	NR	KTN1 - RPL13AP3	ENSG00000126777	ENSG00000177350		32229	32422	rs945270-C	rs945270	0	945270	intergenic_variant	1	0.574	7e-09	8.1549		5.785	NR z score increase	Affymetrix, Illumina [NR] (imputed)	N
Puta_Right_RD_PC4	rs8017172	14	56200473	rs945270	2020-02-19	31636452	Satizabal CL	2019-10-21	Nat Genet	www.ncbi.nlm.nih.gov/pubmed/31636452	Genetic architecture of subcortical brain structures in 38,851 individuals.	Pallidum volume	34,413 European ancestry individuals	341 South East and East Asian ancestry individuals, 769 African American individuals	14q22.3	NR	KTN1 - RPL13AP3	ENSG00000126777	ENSG00000177350		32229	32422	rs945270-C	rs945270	0	945270	intergenic_variant	1	0.5671	1e-13	13		7.444	NR z score increase	Affymetrix, Illumina [NR] (imputed)	N
Puta_Right_RD_PC4	rs8017172	14	56200473	rs945270	2020-02-19	31636452	Satizabal CL	2019-10-21	Nat Genet	www.ncbi.nlm.nih.gov/pubmed/31636452	Genetic architecture of subcortical brain structures in 38,851 individuals.	Putamen volume	37,571 European ancestry individuals	341 South East and East Asian ancestry individuals, 769 African American individuals	14q22.3	NR	KTN1 - RPL13AP3	ENSG00000126777	ENSG00000177350		32229	32422	rs945270-C	rs945270	0	945270	intergenic_variant	1	0.5671	7e-53	52.1549		15.305	NR z score increase	Affymetrix, Illumina [NR] (imputed)	N
Puta_Right_RD_PC4	rs8017172	14	56200473	rs945270	2015-11-03	25607358	Hibar DP	2015-01-21	Nature	www.ncbi.nlm.nih.gov/pubmed/25607358	Common genetic variants influence human subcortical brain structures.	Subcortical brain region volumes	up to 13,171 European ancestry individuals	up to 15,130 European ancestry individuals, 545 Japanese ancestry individuals, 736 Mexican American individuals	14q22.3	KTN1	KTN1 - RPL13AP3	ENSG00000126777	ENSG00000177350		32229	32422	rs945270-C	rs945270	0	945270	intergenic_variant	1	0.58	1e-33	33	(Putamen, EA)	48.89	[40.97-56.81] mm3 increase	Affymetrix, Illumina [NR] (imputed)	N
Puta_Right_RD_PC4	rs11158050	14	56206214	rs11158050	2020-01-28	31676860	Zhao B	2019-11-01	Nat Genet	www.ncbi.nlm.nih.gov/pubmed/31676860	Genome-wide association analysis of 19,629 individuals identifies variants influencing regional brain volumes and refines their genetic co-architecture with cognitive and mental health traits.	Brain region volumes	19,629 British ancestry individuals	NA	14q22.3	NR	KTN1 - RPL13AP3	ENSG00000126777	ENSG00000177350		37970	26681	rs11158050-?	rs11158050	0	11158050	intergenic_variant	1	NR	7e-12	11.1549	(left putamen)	NA		NR [9227495] (imputed)	N
Puta_Right_RD_PC4	rs11158050	14	56206214	rs11158050	2020-01-28	31676860	Zhao B	2019-11-01	Nat Genet	www.ncbi.nlm.nih.gov/pubmed/31676860	Genome-wide association analysis of 19,629 individuals identifies variants influencing regional brain volumes and refines their genetic co-architecture with cognitive and mental health traits.	Brain region volumes	19,629 British ancestry individuals	NA	14q22.3	NR	KTN1 - RPL13AP3	ENSG00000126777	ENSG00000177350		37970	26681	rs11158050-?	rs11158050	0	11158050	intergenic_variant	1	NR	3e-13	12.5229	(right putamen)	NA		NR [9227495] (imputed)	N
Puta_Right_RD_PC4	rs12455474	18	50620087	rs7506909	2020-01-28	31676860	Zhao B	2019-11-01	Nat Genet	www.ncbi.nlm.nih.gov/pubmed/31676860	Genome-wide association analysis of 19,629 individuals identifies variants influencing regional brain volumes and refines their genetic co-architecture with cognitive and mental health traits.	Brain region volumes	19,629 British ancestry individuals	NA	18q21.2	NR	DCC			ENSG00000187323	NA	NA	rs7506909-?	rs7506909	0	7506909	intron_variant	0	NR	5e-12	11.301	(right putamen)	NA		NR [9227495] (imputed)	N
Puta_Right_RD_PC4	rs12455474	18	50620087	rs7506909	2021-05-06	33888908	Pirastu N	2021-04-22	Nat Genet	www.ncbi.nlm.nih.gov/pubmed/33888908	Genetic analyses identify widespread sex-differential participation bias.	Biological sex	1,301,549 European ancestry cases, 1,160,583 European ancestry controls	NA	18q21.2	NA	DCC			ENSG00000187323	NA	NA	rs7506909-G	rs7506909	0	7506909	intron_variant	0		2e-17	16.699		0.0157242	[0.012-0.019] unit increase	Illumina [13288253] (imputed)	N
Puta_Right_RD_PC4	rs12455474	18	50622395	rs4462678	2021-01-13	33414549	Demange PA	2021-01-07	Nat Genet	www.ncbi.nlm.nih.gov/pubmed/33414549	Investigating the genetic architecture of noncognitive skills using GWAS-by-subtraction.	Cognitive aspects of educational attainment	257,700 European ancestry individuals	NA	18q21.2	NR	DCC			ENSG00000187323	NA	NA	rs4462678-A	rs4462678	0	4462678	intron_variant	0	0.426441	2e-11	10.699		0.0426923	[0.03-0.055] unit increase	Affymetrix, Illumina, Perlegen [7305956] (imputed)	N
Puta_Right_RD_PC4	rs12455474	18	50686651	rs4245255	2021-06-29	32895543	de la Fuente J	2020-09-07	Nat Hum Behav	www.ncbi.nlm.nih.gov/pubmed/32895543	A general dimension of genetic sharing across diverse cognitive traits inferred from molecular data.	Cognitive traits (MTAG)	331,679 British ancestry individuals	NA	18q21.2		DCC			ENSG00000187323	NA	NA	rs4245255-?	rs4245255	0	4245255	intron_variant	0	NR	9e-11	10.0458		NA		NR [7857346] (imputed)	N
Puta_Right_RD_PC4	rs12455474	18	50686651	rs4245255	2018-11-12	30038396	Lee JJ	2018-07-23	Nat Genet	www.ncbi.nlm.nih.gov/pubmed/30038396	Gene discovery and polygenic prediction from a genome-wide association study of educational attainment in 1.1 million individuals.	Highest math class taken	430,445 European ancestry individuals	NA	18q21.2	Intergenic	DCC			ENSG00000187323	NA	NA	rs4245255-C	rs4245255	0	4245255	intron_variant	0	0.5818	2e-14	13.699		0.0176	[0.013-0.022] unit decrease	Affymetrix, Illumina [10000000] (imputed)	N
Puta_Right_RD_PC4	rs12455474	18	50686651	rs4245255	2018-11-12	30038396	Lee JJ	2018-07-23	Nat Genet	www.ncbi.nlm.nih.gov/pubmed/30038396	Gene discovery and polygenic prediction from a genome-wide association study of educational attainment in 1.1 million individuals.	Highest math class taken (MTAG)	811,539 European ancestry individuals	NA	18q21.2	Intergenic	DCC			ENSG00000187323	NA	NA	rs4245255-C	rs4245255	0	4245255	intron_variant	0	0.5818	6e-25	24.2218	(MTAG)	0.0172	[0.014-0.021] unit decrease	Affymetrix, Illumina [7100000] (imputed)	N
Puta_Right_RD_PC4	rs12455474	18	50695904	rs9949444	2018-09-17	29844566	Davies G	2018-05-29	Nat Commun	www.ncbi.nlm.nih.gov/pubmed/29844566	Study of 300,486 individuals identifies 148 independent genetic loci influencing general cognitive function.	General cognitive ability	up to 300,486 European ancestry individuals	NA	18q21.2	DCC	DCC			ENSG00000187323	NA	NA	rs9949444-A	rs9949444	0	9949444	intron_variant	0	NR	4e-12	11.3979		6.932	z-score decrease	Affymetrix, Illumina [at least 2500000] (imputed)	N
Puta_Right_RD_PC4	rs12455474	18	50706073	rs10853627	2018-09-17	29844566	Davies G	2018-05-29	Nat Commun	www.ncbi.nlm.nih.gov/pubmed/29844566	Study of 300,486 individuals identifies 148 independent genetic loci influencing general cognitive function.	General cognitive ability	up to 300,486 European ancestry individuals	NA	18q21.2	DCC	DCC			ENSG00000187323	NA	NA	rs10853627-T	rs10853627	0	10853627	intron_variant	0	NR	1e-08	8		5.676	z-score decrease	Affymetrix, Illumina [at least 2500000] (imputed)	N
Puta_Right_RD_PC4	rs12455474	18	50706073	rs10853627	2018-09-12	29942086	Savage JE	2018-06-25	Nat Genet	www.ncbi.nlm.nih.gov/pubmed/29942086	Genome-wide association meta-analysis in 269,867 individuals identifies new genetic and functional links to intelligence.	Intelligence	269,867 European ancestry individuals	NA	18q21.2	NR	DCC			ENSG00000187323	NA	NA	rs10853627-T	rs10853627	0	10853627	intron_variant	0	NR	7e-10	9.1549		6.175	z-score decrease	Affymetrix, Illumina [9295118] (imputed)	N
Puta_Right_RD_PC4	rs12455474	18	50707292	rs8083850	2018-02-23	29326435	Hill WD	2018-01-11	Mol Psychiatry	www.ncbi.nlm.nih.gov/pubmed/29326435	A combined analysis of genetically correlated traits identifies 187 loci and a role for neurogenesis and myelination in intelligence.	Intelligence (MTAG)	120,934 British ancestry individuals, 127,548 individuals	NA	18q21.2	DCC	DCC			ENSG00000187323	NA	NA	rs8083850-A	rs8083850	0	8083850	intron_variant	0	NR	6e-13	12.2218		0.0214012	[0.016-0.027] unit decrease	Affymetrix [NR]	N
Puta_Right_RD_PC4	rs12455474	18	50750225	rs12968428	2018-10-31	29942085	Nagel M	2018-06-25	Nat Genet	www.ncbi.nlm.nih.gov/pubmed/29942085	Meta-analysis of genome-wide association studies for neuroticism in 449,484 individuals identifies novel genetic loci and pathways.	Depression	688,809 European ancestry individuals	NA	18q21.2	NR	DCC			ENSG00000187323	NA	NA	rs12968428-A	rs12968428	0	12968428	intron_variant	0	NR	2e-12	11.699		7.065	z score increase	Affymetrix [10847151] (imputed)	N
Puta_Right_RD_PC4	rs12455474	18	50750225	rs12968428	2021-09-06	33830993	Johnston KJA	2021-04-08	PLoS Genet	www.ncbi.nlm.nih.gov/pubmed/33830993	Sex-stratified genome-wide association study of multisite chronic pain in UK Biobank.	Multisite chronic pain	387,649 British ancestry individuals	NA	18q21.2	DCC	DCC			ENSG00000187323	NA	NA	rs12968428 -?	rs12968428	0	12968428	intron_variant	0	NR	2e-09	8.69897		NA	[NR]	NR [NR] (imputed)	N
Puta_Right_RD_PC4	rs12455474	18	50750225	rs12968428	2018-11-12	30038396	Lee JJ	2018-07-23	Nat Genet	www.ncbi.nlm.nih.gov/pubmed/30038396	Gene discovery and polygenic prediction from a genome-wide association study of educational attainment in 1.1 million individuals.	Self-reported math ability	564,698 European ancestry individuals	NA	18q21.2	Intergenic	DCC			ENSG00000187323	NA	NA	rs12968428-A	rs12968428	0	12968428	intron_variant	0	0.6296	1e-10	10		0.013	[0.0091-0.0169] unit decrease	Affymetrix, Illumina [10000000] (imputed)	N
Puta_Right_RD_PC4	rs755332266	18	50770638	rs10853628	2019-02-08	30595370	Kichaev G	2018-12-27	Am J Hum Genet	www.ncbi.nlm.nih.gov/pubmed/30595370	Leveraging Polygenic Functional Enrichment to Improve GWAS Power.	Lung function (FVC)	approximately 372,000 European ancestry individuals	NA	18q21.2		DCC			ENSG00000187323	NA	NA	rs10853628-?	rs10853628	0	10853628	intron_variant	0	NR	1e-13	13		NA		NR [~ 8900000] (imputed)	N
Puta_Right_RD_PC4	rs755332266	18	50776291	rs1078459	2018-02-23	29326435	Hill WD	2018-01-11	Mol Psychiatry	www.ncbi.nlm.nih.gov/pubmed/29326435	A combined analysis of genetically correlated traits identifies 187 loci and a role for neurogenesis and myelination in intelligence.	Intelligence (MTAG)	120,934 British ancestry individuals, 127,548 individuals	NA	18q21.2	DCC	DCC			ENSG00000187323	NA	NA	rs1078459-T	rs1078459	0	1078459	intron_variant	0	NR	3e-11	10.5229		0.0197438	[0.014-0.026] unit decrease	Affymetrix [NR]	N
Puta_Right_RD_PC4	rs755332266	18	50776291	rs1078459	2018-09-12	29942086	Savage JE	2018-06-25	Nat Genet	www.ncbi.nlm.nih.gov/pubmed/29942086	Genome-wide association meta-analysis in 269,867 individuals identifies new genetic and functional links to intelligence.	Intelligence	269,867 European ancestry individuals	NA	18q21.2	NR	DCC			ENSG00000187323	NA	NA	rs1078459-T	rs1078459	0	1078459	intron_variant	0	NR	8e-13	12.0969		7.17	z-score decrease	Affymetrix, Illumina [9295118] (imputed)	N
Puta_Right_RD_PC4	rs6508230	18	50776391	rs17410557	2018-07-19	29662059	Howard DM	2018-04-16	Nat Commun	www.ncbi.nlm.nih.gov/pubmed/29662059	Genome-wide association study of depression phenotypes in UK Biobank identifies variants in excitatory synaptic pathways.	Depression (broad)	113,769 British ancestry cases, 208,811 British ancestry controls	NA	18q21.2	NR	DCC			ENSG00000187323	NA	NA	rs17410557-C	rs17410557	0	17410557	intron_variant	0	0.3907	8e-07	6.09691		0.0059	[0.0035-0.0083] unit increase	NR [7666894] (imputed)	N
Puta_Right_RD_PC4	rs6508230	18	50776391	rs17410557	2021-09-06	33830993	Johnston KJA	2021-04-08	PLoS Genet	www.ncbi.nlm.nih.gov/pubmed/33830993	Sex-stratified genome-wide association study of multisite chronic pain in UK Biobank.	Multisite chronic pain	387,649 British ancestry individuals	NA	18q21.2	DCC	DCC			ENSG00000187323	NA	NA	rs17410557 -?	rs17410557	0	17410557	intron_variant	0	NR	1e-11	11		NA	[NR]	NR [NR] (imputed)	N
Puta_Right_RD_PC4	rs6508230	18	50778737	rs17501820	2019-01-22	29500382	Nagel M	2018-03-02	Nat Commun	www.ncbi.nlm.nih.gov/pubmed/29500382	Item-level analyses reveal genetic heterogeneity in neuroticism.	Feeling miserable	376,097 European ancestry individuals	NA	18q21.2	DCC	DCC			ENSG00000187323	NA	NA	rs17501820-T	rs17501820	0	17501820	intron_variant	0	0.404747	2e-08	7.69897		5.6	z score increase	NR [10847151] (imputed)	N
Puta_Right_RD_PC4	rs6508230	18	50779412	rs1431181	2018-10-31	29942085	Nagel M	2018-06-25	Nat Genet	www.ncbi.nlm.nih.gov/pubmed/29942085	Meta-analysis of genome-wide association studies for neuroticism in 449,484 individuals identifies novel genetic loci and pathways.	Depression	688,809 European ancestry individuals	NA	18q21.2	NR	DCC			ENSG00000187323	NA	NA	rs1431181-A	rs1431181	0	1431181	intron_variant	0	NR	3e-12	11.5229		6.958	z score increase	Affymetrix [10847151] (imputed)	N
Puta_Right_RD_PC4	rs6508230	18	50795113	rs17411061	2018-09-17	29844566	Davies G	2018-05-29	Nat Commun	www.ncbi.nlm.nih.gov/pubmed/29844566	Study of 300,486 individuals identifies 148 independent genetic loci influencing general cognitive function.	General cognitive ability	up to 300,486 European ancestry individuals	NA	18q21.2	DCC	DCC			ENSG00000187323	NA	NA	rs17411061-T	rs17411061	0	17411061	intron_variant	0	NR	4e-09	8.39794		5.874	z-score decrease	Affymetrix, Illumina [at least 2500000] (imputed)	N
Puta_Right_RD_PC4	rs6508230	18	50807359	rs17411339	2018-10-19	30038396	Lee JJ	2018-07-23	Nat Genet	www.ncbi.nlm.nih.gov/pubmed/30038396	Gene discovery and polygenic prediction from a genome-wide association study of educational attainment in 1.1 million individuals.	Educational attainment (years of education)	up to 1,131,881 European ancestry individuals	NA	18q21.2		DCC			ENSG00000187323	NA	NA	rs17411339-A	rs17411339	0	17411339	intron_variant	0	0.5612	5e-23	22.301		0.014	[0.011-0.017] unit increase	Affymetrix, Illumina [10000000] (imputed)	N
Puta_Right_RD_PC4	rs6508230	18	50812736	rs11660938	2017-12-20	29147026	Chen CH	2017-11-16	Sci Rep	www.ncbi.nlm.nih.gov/pubmed/29147026	Leveraging genome characteristics to improve gene discovery for putamen subcortical brain structure.	Putamen volume	12,596 European ancestry individuals	NA	18q21.2	DCC	DCC			ENSG00000187323	NA	NA	rs11660938-?	rs11660938	0	11660938	intron_variant	0	NR	4e-12	11.3979		41.504	[29.78-53.23] mm3 decrease	Affymetrix, Illumina [~ 2500000] (imputed)	N
Puta_Right_RD_PC4	rs755332266	18	50816580	rs905761	2020-01-28	31676860	Zhao B	2019-11-01	Nat Genet	www.ncbi.nlm.nih.gov/pubmed/31676860	Genome-wide association analysis of 19,629 individuals identifies variants influencing regional brain volumes and refines their genetic co-architecture with cognitive and mental health traits.	Brain region volumes	19,629 British ancestry individuals	NA	18q21.2	NR	DCC			ENSG00000187323	NA	NA	rs905761-?	rs905761	0	905761	intron_variant	0	NR	7e-16	15.1549	(left putamen)	NA		NR [9227495] (imputed)	N
Puta_Right_RD_PC4	rs755332266	18	50816580	rs905761	2020-01-28	31676860	Zhao B	2019-11-01	Nat Genet	www.ncbi.nlm.nih.gov/pubmed/31676860	Genome-wide association analysis of 19,629 individuals identifies variants influencing regional brain volumes and refines their genetic co-architecture with cognitive and mental health traits.	Brain region volumes	19,629 British ancestry individuals	NA	18q21.2	NR	DCC			ENSG00000187323	NA	NA	rs905761-?	rs905761	0	905761	intron_variant	0	NR	2e-16	15.699	(right putamen)	NA		NR [9227495] (imputed)	N
Puta_Right_RD_PC4	rs6508230	18	50818827	rs62097986	2015-11-03	25607358	Hibar DP	2015-01-21	Nature	www.ncbi.nlm.nih.gov/pubmed/25607358	Common genetic variants influence human subcortical brain structures.	Subcortical brain region volumes	up to 13,171 European ancestry individuals	up to 15,130 European ancestry individuals, 545 Japanese ancestry individuals, 736 Mexican American individuals	18q21.2	DCC	DCC			ENSG00000187323	NA	NA	rs62097986-A	rs62097986	0	62097986	intron_variant	0	0.44	1e-13	13	(Putamen, EA)	30.28	[22.30-38.26] mm3 increase	Affymetrix, Illumina [NR] (imputed)	N
Puta_Right_RD_PC4	18:50946195_CT_C	18	50831176	rs6508220	2018-02-23	29326435	Hill WD	2018-01-11	Mol Psychiatry	www.ncbi.nlm.nih.gov/pubmed/29326435	A combined analysis of genetically correlated traits identifies 187 loci and a role for neurogenesis and myelination in intelligence.	Intelligence (MTAG)	120,934 British ancestry individuals, 127,548 individuals	NA	18q21.2	DCC	DCC			ENSG00000187323	NA	NA	rs6508220-A	rs6508220	0	6508220	intron_variant	0	NR	5e-15	14.301		0.0228572	[0.017-0.029] unit decrease	Affymetrix [NR]	N
Puta_Right_RD_PC4	18:50946195_CT_C	18	50831176	rs6508220	2018-09-12	29942086	Savage JE	2018-06-25	Nat Genet	www.ncbi.nlm.nih.gov/pubmed/29942086	Genome-wide association meta-analysis in 269,867 individuals identifies new genetic and functional links to intelligence.	Intelligence	269,867 European ancestry individuals	NA	18q21.2	NR	DCC			ENSG00000187323	NA	NA	rs6508220-A	rs6508220	0	6508220	intron_variant	0	NR	1e-16	16		8.31	z-score decrease	Affymetrix, Illumina [9295118] (imputed)	N
Puta_Right_RD_PC4	rs6508230	18	50832102	rs1431196	2018-01-12	29186694	Lam M	2017-11-28	Cell Rep	www.ncbi.nlm.nih.gov/pubmed/29186694	Large-Scale Cognitive GWAS Meta-Analysis Reveals Tissue-Specific Neural Expression and Potential Nootropic Drug Targets.	Cognitive ability	107,207 European ancestry individuals	NA	18q21.2	DCC	DCC			ENSG00000187323	NA	NA	rs1431196-?	rs1431196	0	1431196	intron_variant	0	NR	4e-07	6.39794		5.073	z score increase	Affymetrix, Illumina [7357080] (imputed)	N
Puta_Right_RD_PC4	rs6508230	18	50832102	rs1431196	2018-01-12	29186694	Lam M	2017-11-28	Cell Rep	www.ncbi.nlm.nih.gov/pubmed/29186694	Large-Scale Cognitive GWAS Meta-Analysis Reveals Tissue-Specific Neural Expression and Potential Nootropic Drug Targets.	Cognitive ability (MTAG)	436,124 European ancestry individuals	NA	18q21.2	DCC	DCC			ENSG00000187323	NA	NA	rs1431196-?	rs1431196	0	1431196	intron_variant	0	NR	6e-11	10.2218		6.546	z score increase	Affymetrix, Illumina, Perlegen [7333576] (imputed)	N
Puta_Right_RD_PC4	rs6508230	18	50832102	rs1431196	2019-09-04	31374203	Lam M	2019-08-01	Am J Hum Genet	www.ncbi.nlm.nih.gov/pubmed/31374203	Pleiotropic Meta-Analysis of Cognition, Education, and Schizophrenia Differentiates Roles of Early Neurodevelopmental and Adult Synaptic Pathways.	Cognitive ability, years of educational attainment or schizophrenia (pleiotropy)	328,917 individuals with educational attainment measurements, 107,207 individuals with cognitive ability measurements, 77,096 European ancestry schizophrenia cases, 43,456 European ancestry controls	NA	18q21.2	DCC	DCC			ENSG00000187323	NA	NA	rs1431196-?	rs1431196	0	1431196	intron_variant	0	NR	6e-11	10.2218		0.0130835	[0.0092-0.017] unit increase	NR [7306098]	N
Puta_Right_RD_PC4	rs6508230	18	50832102	rs1431196	2021-07-27	34187846	Ong JS	2021-06-29	Gut	www.ncbi.nlm.nih.gov/pubmed/34187846	Multitrait genetic association analysis identifies 50 new risk loci for gastro-oesophageal reflux, seven new loci for Barrett's oesophagus and provides insights into clinical heterogeneity in reflux diagnosis.	Gastroesophageal reflux disease	129,080 European ancestry cases, 473,524 European ancestry controls	462,753 cases, 1,127,474 controls	18q21.2	DCC	DCC			ENSG00000187323	NA	NA	rs1431196-A	rs1431196	0	1431196	intron_variant	0	0.57	3e-11	10.5229		0.032	unit decrease	NR [2324712] (imputed)	N
Puta_Right_RD_PC4	18:50946195_CT_C	18	50838676	rs9954838	2020-10-23	32665545	van der Meer D	2020-07-14	Nat Commun	www.ncbi.nlm.nih.gov/pubmed/32665545	Understanding the genetic determinants of the brain with MOSTest.	Brain morphology (MOSTest)	26,502 European ancestry individuals	NA	18q21.2	DCC	DCC			ENSG00000187323	NA	NA	rs9954838-?	rs9954838	0	9954838	intron_variant	0		4e-16	15.3979		NA		NR [7428630] (imputed)	N
Puta_Right_RD_PC4	rs6508230	18	50845140	rs77162730	2020-10-23	32665545	van der Meer D	2020-07-14	Nat Commun	www.ncbi.nlm.nih.gov/pubmed/32665545	Understanding the genetic determinants of the brain with MOSTest.	Subcortical volume (MOSTest)	26,502 European ancestry individuals	NA	18q21.2	PSMA2, MRPL32	DCC			ENSG00000187323	NA	NA	rs77162730-?	rs77162730	0	77162730	intron_variant	0		4e-29	28.3979		NA		NR [7428630] (imputed)	N
Puta_Right_RD_PC4	rs6508230	18	50863861	rs62098013	2019-11-26	31689377	Wootton RE	2019-11-06	Psychol Med	www.ncbi.nlm.nih.gov/pubmed/31689377	Evidence for causal effects of lifetime smoking on risk for depression and schizophrenia: a Mendelian randomisation study.	Lifetime smoking index	462,690 European ancestry individuals	NA	18q21.2		DCC			ENSG00000187323	NA	NA	rs62098013-G	rs62098013	0	62098013	intron_variant	0	0.64	4e-09	8.39794		0.012	[0.0081-0.0159] unit decrease	Affymetrix [up to 90000000] (imputed)	N
Puta_Right_RD_PC4	rs6508230	18	50863861	rs62098013	2020-02-19	31636452	Satizabal CL	2019-10-21	Nat Genet	www.ncbi.nlm.nih.gov/pubmed/31636452	Genetic architecture of subcortical brain structures in 38,851 individuals.	Putamen volume	37,571 European ancestry individuals	341 South East and East Asian ancestry individuals, 769 African American individuals	18q21.2	NR	DCC			ENSG00000187323	NA	NA	rs62098013-A	rs62098013	0	62098013	intron_variant	0	0.379	8e-20	19.0969		9.112	NR z score increase	Affymetrix, Illumina [NR] (imputed)	N
Puta_Right_RD_PC4	rs6508230	18	50863861	rs62098013	2019-08-28	31194737	Johnston KJA	2019-06-13	PLoS Genet	www.ncbi.nlm.nih.gov/pubmed/31194737	Genome-wide association study of multisite chronic pain in UK Biobank.	Multisite chronic pain	387,649 British ancestry individuals	NA	18q21.2	DCC	DCC			ENSG00000187323	NA	NA	rs62098013-G	rs62098013	0	62098013	intron_variant	0	0.3631	4e-11	10.3979		0.0169	[0.012-0.022] unit decrease	NR [NR]	N
Puta_Right_RD_PC4	rs6508230	18	50863861	rs62098013	2019-03-28	30643251	Liu M	2019-01-14	Nat Genet	www.ncbi.nlm.nih.gov/pubmed/30643251	Association studies of up to 1.2 million individuals yield new insights into the genetic etiology of tobacco and alcohol use.	Smoking initiation (ever regular vs never regular)	up to 1,232,091 European ancestry individuals	NA	18q21.2	NR	DCC			ENSG00000187323	NA	NA	rs62098013-A	rs62098013	0	62098013	intron_variant	0	0.365322	2e-11	10.699	(Conditioned on chr18:49967811)	0.01771	[0.013-0.023] unit increase	NR [~ 10000000] (imputed)	N
Puta_Right_RD_PC4	rs6508230	18	50863861	rs62098013	2019-03-28	30643251	Liu M	2019-01-14	Nat Genet	www.ncbi.nlm.nih.gov/pubmed/30643251	Association studies of up to 1.2 million individuals yield new insights into the genetic etiology of tobacco and alcohol use.	Smoking initiation (ever regular vs never regular) (MTAG)	up to 1,359,002 European ancestry individuals	NA	18q21.2	NR	DCC			ENSG00000187323	NA	NA	rs62098013-A	rs62098013	0	62098013	intron_variant	0	0.365	6e-16	15.2218		0.00927358	[0.007-0.0115] unit increase	NR [9732723] (imputed)	N
Puta_Right_RD_PC4	rs6508230	18	50863861	rs62098013	2019-03-28	30643251	Liu M	2019-01-14	Nat Genet	www.ncbi.nlm.nih.gov/pubmed/30643251	Association studies of up to 1.2 million individuals yield new insights into the genetic etiology of tobacco and alcohol use.	Age of smoking initiation (MTAG)	up to 931,815 European ancestry individuals	NA	18q21.2	NR	DCC			ENSG00000187323	NA	NA	rs62098013-A	rs62098013	0	62098013	intron_variant	0	0.37	2e-14	13.699		0.0117398	[0.0087-0.0147] unit decrease	NR [9732723] (imputed)	N
Puta_Right_RD_PC4	rs6508230	18	50884529	rs4405620	2020-10-23	32665545	van der Meer D	2020-07-14	Nat Commun	www.ncbi.nlm.nih.gov/pubmed/32665545	Understanding the genetic determinants of the brain with MOSTest.	Brain morphology (min-P)	26,502 European ancestry individuals	NA	18q21.2	AFAP1, AC097381.1	DCC			ENSG00000187323	NA	NA	rs4405620-?	rs4405620	0	4405620	intron_variant	0		2e-16	15.699		NA		NR [7428630] (imputed)	N
Puta_Right_RD_PC4	rs6508230	18	50884529	rs4405620	2020-10-23	32665545	van der Meer D	2020-07-14	Nat Commun	www.ncbi.nlm.nih.gov/pubmed/32665545	Understanding the genetic determinants of the brain with MOSTest.	Subcortical volume (min-P)	26,502 European ancestry individuals	NA	18q21.2	C3orf49, THOC7, ATXN7, PSMD6	DCC			ENSG00000187323	NA	NA	rs4405620-?	rs4405620	0	4405620	intron_variant	0		1e-16	16		NA		NR [7428630] (imputed)	N
Puta_Right_RD_PC4	rs6508230	18	50884924	rs6508230	2020-01-28	31676860	Zhao B	2019-11-01	Nat Genet	www.ncbi.nlm.nih.gov/pubmed/31676860	Genome-wide association analysis of 19,629 individuals identifies variants influencing regional brain volumes and refines their genetic co-architecture with cognitive and mental health traits.	Brain region volumes	19,629 British ancestry individuals	NA	18q21.2	NR	DCC			ENSG00000187323	NA	NA	rs6508230-?	rs6508230	0	6508230	intron_variant	0	NR	4e-18	17.3979	(left putamen)	NA		NR [9227495] (imputed)	N
Puta_Right_RD_PC4	rs6508230	18	50884924	rs6508230	2020-01-28	31676860	Zhao B	2019-11-01	Nat Genet	www.ncbi.nlm.nih.gov/pubmed/31676860	Genome-wide association analysis of 19,629 individuals identifies variants influencing regional brain volumes and refines their genetic co-architecture with cognitive and mental health traits.	Brain region volumes	19,629 British ancestry individuals	NA	18q21.2	NR	DCC			ENSG00000187323	NA	NA	rs6508230-?	rs6508230	0	6508230	intron_variant	0	NR	9e-18	17.0458	(right putamen)	NA		NR [9227495] (imputed)	N
Puta_Right_RD_PC4	rs6508230	18	50887961	rs10502971	2020-12-04	33208821	Ishida S	2020-11-18	Commun Biol	www.ncbi.nlm.nih.gov/pubmed/33208821	Genome-wide association studies and heritability analysis reveal the involvement of host genetics in the Japanese gut microbiota.	Gut microbiota relative abundance (unclassified genus belonging to family Clostridiaceae)	1,068 Japanese ancestry individuals	NA	18q21.2	DCC	DCC			ENSG00000187323	NA	NA	rs10502971-A	rs10502971	0	10502971	intron_variant	0	0.04	3e-06	5.52288		0.371	[0.22-0.52] unit increase	Illumina [6380737] (imputed)	N
Puta_Right_RD_PC4	18:50946195_CT_C	18	50906031	rs11876941	2017-08-24	23192594	Velez Edwards DR	2012-11-29	Hum Genet	www.ncbi.nlm.nih.gov/pubmed/23192594	Gene-environment interactions and obesity traits among postmenopausal African-American and Hispanic women in the Women's Health Initiative SHARe Study.	Body mass index (ever vs never smoking interaction)	8,203 African American females, 3,484 Hispanic females	NA	18q21.2	DCC	DCC			ENSG00000187323	NA	NA	rs11876941-A	rs11876941	0	11876941	intron_variant	0	NR	5e-06	5.30103	(ever vs never smoking)	0.003	[NR] unit decrease	Affymetrix [706791]	N
Puta_Right_RD_PC4	18:50946195_CT_C	18	50907081	rs60658082	2020-01-29	31844048	Hill WD	2019-12-16	Nat Commun	www.ncbi.nlm.nih.gov/pubmed/31844048	Genome-wide analysis identifies molecular systems and 149 genetic loci associated with income.	Household income (MTAG)	505,541 British and unknown ancestry individuals	NA	18q21.2	DCC	DCC			ENSG00000187323	NA	NA	rs60658082-T	rs60658082	0	60658082	intron_variant	0	0.4778	4e-09	8.39794		0.0118967	[0.0079-0.0159] unit decrease	Affymetrix [up to 18485882] (imputed)	N
Puta_Right_RD_PC4	rs6508230	18	50907127	rs11665242	2018-02-23	29326435	Hill WD	2018-01-11	Mol Psychiatry	www.ncbi.nlm.nih.gov/pubmed/29326435	A combined analysis of genetically correlated traits identifies 187 loci and a role for neurogenesis and myelination in intelligence.	Intelligence (MTAG)	120,934 British ancestry individuals, 127,548 individuals	NA	18q21.2	DCC	DCC			ENSG00000187323	NA	NA	rs11665242-A	rs11665242	0	11665242	intron_variant	0	NR	9e-16	15.0458		0.0238597	[0.018-0.03] unit increase	Affymetrix [NR]	N
Puta_Right_RD_PC4	rs6508230	18	50907127	rs11665242	2018-11-12	30038396	Lee JJ	2018-07-23	Nat Genet	www.ncbi.nlm.nih.gov/pubmed/30038396	Gene discovery and polygenic prediction from a genome-wide association study of educational attainment in 1.1 million individuals.	Educational attainment (MTAG)	1,311,438 European ancestry individuals	NA	18q21.2	Intergenic	DCC			ENSG00000187323	NA	NA	rs11665242-A	rs11665242	0	11665242	intron_variant	0	0.5652	1e-29	29	(MTAG)	0.0149	[0.012-0.017] unit increase	Affymetrix, Illumina [7100000] (imputed)	N
Puta_Right_RD_PC4	rs6508230	18	50907127	rs11665242	2021-06-01	33169155	Bigdeli TB	2020-11-10	Schizophr Bull	www.ncbi.nlm.nih.gov/pubmed/33169155	Genome-Wide Association Studies of Schizophrenia and Bipolar Disorder in a Diverse Cohort of US Veterans.	Schizophrenia	44,794 European ancestry cases, 7,509 African American cases, 1,234 Latino cases, 112,777 European ancestry controls, 8,337 African American controls, 3,090 Latino controls	NA	18q21.2	DCC	DCC			ENSG00000187323	NA	NA	rs11665242-G	rs11665242	0	11665242	intron_variant	0	NR	9e-10	9.04576		1.06	[1.04-1.08]	Affymetrix [up to 49134253] (imputed)	N
Puta_Right_RD_PC4	18:50946195_CT_C	18	50907334	rs11665364	2020-01-28	31676860	Zhao B	2019-11-01	Nat Genet	www.ncbi.nlm.nih.gov/pubmed/31676860	Genome-wide association analysis of 19,629 individuals identifies variants influencing regional brain volumes and refines their genetic co-architecture with cognitive and mental health traits.	Brain region volumes	19,629 British ancestry individuals	NA	18q21.2	NR	DCC			ENSG00000187323	NA	NA	rs11665364-?	rs11665364	0	11665364	intron_variant	0	NR	1e-15	15	(left putamen)	NA		NR [9227495] (imputed)	N
Puta_Right_RD_PC4	18:50946195_CT_C	18	50907334	rs11665364	2020-01-28	31676860	Zhao B	2019-11-01	Nat Genet	www.ncbi.nlm.nih.gov/pubmed/31676860	Genome-wide association analysis of 19,629 individuals identifies variants influencing regional brain volumes and refines their genetic co-architecture with cognitive and mental health traits.	Brain region volumes	19,629 British ancestry individuals	NA	18q21.2	NR	DCC			ENSG00000187323	NA	NA	rs11665364-?	rs11665364	0	11665364	intron_variant	0	NR	1e-14	14	(right putamen)	NA		NR [9227495] (imputed)	N
Puta_Right_RD_PC4	18:50946195_CT_C	18	50907365	rs11662271	2018-09-17	29844566	Davies G	2018-05-29	Nat Commun	www.ncbi.nlm.nih.gov/pubmed/29844566	Study of 300,486 individuals identifies 148 independent genetic loci influencing general cognitive function.	General cognitive ability	up to 300,486 European ancestry individuals	NA	18q21.2	DCC	DCC			ENSG00000187323	NA	NA	rs11662271-T	rs11662271	0	11662271	intron_variant	0	NR	3e-12	11.5229		6.971	z-score increase	Affymetrix, Illumina [at least 2500000] (imputed)	N
Puta_Right_RD_PC4	18:50946195_CT_C	18	50907365	rs11662271	2018-11-12	30038396	Lee JJ	2018-07-23	Nat Genet	www.ncbi.nlm.nih.gov/pubmed/30038396	Gene discovery and polygenic prediction from a genome-wide association study of educational attainment in 1.1 million individuals.	Cognitive performance	257,841 European ancestry individuals	NA	18q21.2	Intergenic	DCC			ENSG00000187323	NA	NA	rs11662271-T	rs11662271	0	11662271	intron_variant	0	0.4733	4e-16	15.3979		0.0232	[0.018-0.029] unit increase	Affymetrix, Illumina [10100000] (imputed)	N
Puta_Right_RD_PC4	18:50946195_CT_C	18	50907365	rs11662271	2021-01-13	33414549	Demange PA	2021-01-07	Nat Genet	www.ncbi.nlm.nih.gov/pubmed/33414549	Investigating the genetic architecture of noncognitive skills using GWAS-by-subtraction.	Cognitive aspects of educational attainment	257,700 European ancestry individuals	NA	18q21.2	NR	DCC			ENSG00000187323	NA	NA	rs11662271-T	rs11662271	0	11662271	intron_variant	0	0.487078	9e-16	15.0458		0.0507475	[0.038-0.063] unit increase	Affymetrix, Illumina, Perlegen [7305956] (imputed)	N
Puta_Right_RD_PC4	18:50946195_CT_C	18	50907365	rs11662271	2018-11-12	30038396	Lee JJ	2018-07-23	Nat Genet	www.ncbi.nlm.nih.gov/pubmed/30038396	Gene discovery and polygenic prediction from a genome-wide association study of educational attainment in 1.1 million individuals.	Cognitive performance (MTAG)	402,382 European ancestry individuals	NA	18q21.2	Intergenic	DCC			ENSG00000187323	NA	NA	rs11662271-T	rs11662271	0	11662271	intron_variant	0	0.4733	3e-24	23.5229	(MTAG)	0.0233	[0.019-0.028] unit increase	Affymetrix, Illumina [7100000] (imputed)	N
Puta_Right_RD_PC4	18:50946195_CT_C	18	50908574	rs62098054	2018-11-12	30038396	Lee JJ	2018-07-23	Nat Genet	www.ncbi.nlm.nih.gov/pubmed/30038396	Gene discovery and polygenic prediction from a genome-wide association study of educational attainment in 1.1 million individuals.	Self-reported math ability (MTAG)	670,471 European ancestry individuals	NA	18q21.2	Intergenic	DCC			ENSG00000187323	NA	NA	rs62098054-C	rs62098054	0	62098054	intron_variant	0	0.5436	4e-17	16.3979	(MTAG)	0.0151	[0.012-0.019] unit decrease	Affymetrix, Illumina [7100000] (imputed)	N
Puta_Right_RD_PC4	18:50946195_CT_C	18	50916375	rs3794916	2019-02-08	30595370	Kichaev G	2018-12-27	Am J Hum Genet	www.ncbi.nlm.nih.gov/pubmed/30595370	Leveraging Polygenic Functional Enrichment to Improve GWAS Power.	Lung function (FEV1/FVC)	approximately 370,000 European ancestry individuals	NA	18q21.2		DCC			ENSG00000187323	NA	NA	rs3794916-?	rs3794916	0	3794916	intron_variant	0	NR	2e-08	7.69897		NA		NR [~ 8900000] (imputed)	N
Puta_Right_RD_PC4	rs2879567	18	50919600	rs10164055	2021-07-27	33479212	Yao X	2021-01-21	Transl Psychiatry	www.ncbi.nlm.nih.gov/pubmed/33479212	Integrative analysis of genome-wide association studies identifies novel loci associated with neuropsychiatric disorders.	Neuropsychiatric disorders	19,099 European ancestry attention deficit hyperactivity disorder cases, 18,381 European ancestry autism spectrum disorder cases, 20,352 European ancestry bipolar disorder cases, 170,756 European ancestry major depressive disorder cases, 33,640 European ancestry schizophrenia cases, 466,420 European ancestry controls	NA	18q21.2	NR	DCC			ENSG00000187323	NA	NA	rs10164055-T	rs10164055	0	10164055	intron_variant	0	NR	2e-08	7.69897		5.575	NR z score decrease	NR [NR]	N
Puta_Right_RD_PC4	rs2879567	18	50919600	rs10164055	2021-09-08	33859377	Thorp JG	2021-04-15	Nat Hum Behav	www.ncbi.nlm.nih.gov/pubmed/33859377	Symptom-level modelling unravels the shared genetic architecture of anxiety and depression.	Depression	at least 5,919 European ancestry cases, at least 130,691 European ancestry controls	634,037 European ancestry cases, 1,308,690 European ancestry controls	18q21.2	DCC	DCC			ENSG00000187323	NA	NA	rs10164055-T	rs10164055	0	10164055	intron_variant	0	0.3986	7e-20	19.1549		0.0205359	[0.015-0.026] unit decrease	NR [9417325] (imputed)	N
Puta_Right_RD_PC4	rs2879567	18	50919600	rs10164055	2021-09-06	33830993	Johnston KJA	2021-04-08	PLoS Genet	www.ncbi.nlm.nih.gov/pubmed/33830993	Sex-stratified genome-wide association study of multisite chronic pain in UK Biobank.	Multisite chronic pain	387,649 British ancestry individuals	NA	18q21.2	DCC	DCC			ENSG00000187323	NA	NA	rs10164055 -?	rs10164055	0	10164055	intron_variant	0	NR	3e-08	7.52288		NA	[NR]	NR [NR] (imputed)	N
Puta_Right_RD_PC4	rs2879567	18	50931080	rs1972044	2018-02-23	29326435	Hill WD	2018-01-11	Mol Psychiatry	www.ncbi.nlm.nih.gov/pubmed/29326435	A combined analysis of genetically correlated traits identifies 187 loci and a role for neurogenesis and myelination in intelligence.	Intelligence (MTAG)	120,934 British ancestry individuals, 127,548 individuals	NA	18q21.2	DCC	DCC			ENSG00000187323	NA	NA	rs1972044-A	rs1972044	0	1972044	intron_variant	0	NR	7e-14	13.1549		0.0232191	[0.017-0.029] unit decrease	Affymetrix [NR]	N
Puta_Right_RD_PC4	rs2879567	18	50931080	rs1972044	2020-01-29	31844048	Hill WD	2019-12-16	Nat Commun	www.ncbi.nlm.nih.gov/pubmed/31844048	Genome-wide analysis identifies molecular systems and 149 genetic loci associated with income.	Household income (MTAG)	505,541 British and unknown ancestry individuals	NA	18q21.2	DCC	DCC			ENSG00000187323	NA	NA	rs1972044-A	rs1972044	0	1972044	intron_variant	0	0.4395	7e-11	10.1549		0.0133232	[0.0093-0.0173] unit decrease	Affymetrix [up to 18485882] (imputed)	N
Puta_Right_RD_PC4	18:50946195_CT_C	18	50932795	rs62100026	2021-06-29	32895543	de la Fuente J	2020-09-07	Nat Hum Behav	www.ncbi.nlm.nih.gov/pubmed/32895543	A general dimension of genetic sharing across diverse cognitive traits inferred from molecular data.	Verbal-numerical reasoning	171,304 British ancestry individuals	NA	18q21.2		DCC			ENSG00000187323	NA	NA	rs62100026-?	rs62100026	0	62100026	intron_variant	0	NR	4e-12	11.3979		NA		NR [7857346] (imputed)	N
Puta_Right_RD_PC4	rs2879567	18	50944901	rs9807529	2020-01-28	31676860	Zhao B	2019-11-01	Nat Genet	www.ncbi.nlm.nih.gov/pubmed/31676860	Genome-wide association analysis of 19,629 individuals identifies variants influencing regional brain volumes and refines their genetic co-architecture with cognitive and mental health traits.	Brain region volumes	19,629 British ancestry individuals	NA	18q21.2	NR	DCC			ENSG00000187323	NA	NA	rs9807529-?	rs9807529	0	9807529	intron_variant	0	NR	3e-15	14.5229	(left putamen)	NA		NR [9227495] (imputed)	N
Puta_Right_RD_PC4	rs2879567	18	50944901	rs9807529	2019-05-02	30867560	Hill WD	2019-03-13	Mol Psychiatry	www.ncbi.nlm.nih.gov/pubmed/30867560	Genetic contributions to two special factors of neuroticism are associated with affluence, higher intelligence, better health, and longer life.	General factor of neuroticism	270,059 British ancestry individuals	NA	18q21.2	DCC	DCC			ENSG00000187323	NA	NA	rs9807529-A	rs9807529	0	9807529	intron_variant	0	NR	4e-08	7.39794		0.0095976	[0.0062-0.013] unit increase	Affymetrix [18485882] (imputed)	N
Puta_Right_RD_PC4	rs2879567	18	50949402	rs13381096	2018-09-12	29942086	Savage JE	2018-06-25	Nat Genet	www.ncbi.nlm.nih.gov/pubmed/29942086	Genome-wide association meta-analysis in 269,867 individuals identifies new genetic and functional links to intelligence.	Intelligence	269,867 European ancestry individuals	NA	18q21.2	NR	DCC			ENSG00000187323	NA	NA	rs13381096-A	rs13381096	0	13381096	intron_variant	0	NR	2e-11	10.699		6.726	z-score decrease	Affymetrix, Illumina [9295118] (imputed)	N
Puta_Right_RD_PC4	18:50946195_CT_C	18	50957922	rs8089865	2018-09-12	29942086	Savage JE	2018-06-25	Nat Genet	www.ncbi.nlm.nih.gov/pubmed/29942086	Genome-wide association meta-analysis in 269,867 individuals identifies new genetic and functional links to intelligence.	Intelligence	269,867 European ancestry individuals	NA	18q21.2	NR	DCC			ENSG00000187323	NA	NA	rs8089865-A	rs8089865	0	8089865	intron_variant	0	NR	3e-12	11.5229		6.987	z-score decrease	Affymetrix, Illumina [9295118] (imputed)	N
Puta_Right_RD_PC4	18:50946195_CT_C	18	50957922	rs8089865	2018-10-31	29942085	Nagel M	2018-06-25	Nat Genet	www.ncbi.nlm.nih.gov/pubmed/29942085	Meta-analysis of genome-wide association studies for neuroticism in 449,484 individuals identifies novel genetic loci and pathways.	Depression	688,809 European ancestry individuals	NA	18q21.2	NR	DCC			ENSG00000187323	NA	NA	rs8089865-A	rs8089865	0	8089865	intron_variant	0	NR	3e-11	10.5229		6.624	z score increase	Affymetrix [10847151] (imputed)	N
Puta_Right_RD_PC4	18:50946195_CT_C	18	50957922	rs8089865	2018-10-31	29942085	Nagel M	2018-06-25	Nat Genet	www.ncbi.nlm.nih.gov/pubmed/29942085	Meta-analysis of genome-wide association studies for neuroticism in 449,484 individuals identifies novel genetic loci and pathways.	Depressed affect	357,957 European ancestry individuals	NA	18q21.2	NR	DCC			ENSG00000187323	NA	NA	rs8089865-?	rs8089865	0	8089865	intron_variant	0	NR	6e-09	8.22185		0.01369	[0.0091-0.0183] unit decrease	Affymetrix [10847151] (imputed)	N
Puta_Right_RD_PC4	18:50946195_CT_C	18	50957922	rs8089865	2018-11-01	30061609	Wyss AB	2018-07-30	Nat Commun	www.ncbi.nlm.nih.gov/pubmed/30061609	Multiethnic meta-analysis identifies ancestry-specific and cross-ancestry loci for pulmonary function.	Lung function (FVC)	60,552 European ancestry individuals, 8,429 African individuals, 9,959 Korean ancestry individuals, 11,775 Hispanic individuals		18q21.2	DCC	DCC			ENSG00000187323	NA	NA	rs8089865-A	rs8089865	0	8089865	intron_variant	0	0.53	7e-10	9.1549		15.81	[10.77-20.85] ml increase	Affymetrix, Illumina [10900000] (imputed)	N
Puta_Right_RD_PC4	18:50946195_CT_C	18	50957922	rs8089865	2018-11-01	30061609	Wyss AB	2018-07-30	Nat Commun	www.ncbi.nlm.nih.gov/pubmed/30061609	Multiethnic meta-analysis identifies ancestry-specific and cross-ancestry loci for pulmonary function.	Lung function (FVC)	60,552 European ancestry individuals, 8,429 African individuals, 9,959 Korean ancestry individuals, 11,775 Hispanic individuals		18q21.2	DCC	DCC			ENSG00000187323	NA	NA	rs8089865-A	rs8089865	0	8089865	intron_variant	0	0.59	2e-10	9.69897	(EA)	20.57	[14.24-26.9] unit increase	Affymetrix, Illumina [10900000] (imputed)	N
Puta_Right_RD_PC4	18:50946195_CT_C	18	50957922	rs8089865	2018-11-01	30061609	Wyss AB	2018-07-30	Nat Commun	www.ncbi.nlm.nih.gov/pubmed/30061609	Multiethnic meta-analysis identifies ancestry-specific and cross-ancestry loci for pulmonary function.	Lung function (FEV1)	60,552 European ancestry individuals, 8,429 African individuals, 9,959 Korean ancestry individuals, 11,775 Hispanic individuals		18q21.2		DCC			ENSG00000187323	NA	NA	rs8089865-?	rs8089865	0	8089865	intron_variant	0	NR	2e-06	5.69897		10.65	[6.26-15.04] unit increase	Affymetrix, Illumina [10900000] (imputed)	N
Puta_Right_RD_PC4	rs2879567	18	50968973	rs12953529	2020-01-28	31676860	Zhao B	2019-11-01	Nat Genet	www.ncbi.nlm.nih.gov/pubmed/31676860	Genome-wide association analysis of 19,629 individuals identifies variants influencing regional brain volumes and refines their genetic co-architecture with cognitive and mental health traits.	Brain region volumes	19,629 British ancestry individuals	NA	18q21.2	NR	DCC			ENSG00000187323	NA	NA	rs12953529-?	rs12953529	0	12953529	intron_variant	0	NR	3e-15	14.5229	(right putamen)	NA		NR [9227495] (imputed)	N
Puta_Right_RD_PC4	18:50946195_CT_C	18	50972182	rs12960505	2018-02-23	29326435	Hill WD	2018-01-11	Mol Psychiatry	www.ncbi.nlm.nih.gov/pubmed/29326435	A combined analysis of genetically correlated traits identifies 187 loci and a role for neurogenesis and myelination in intelligence.	Intelligence (MTAG)	120,934 British ancestry individuals, 127,548 individuals	NA	18q21.2	DCC	DCC			ENSG00000187323	NA	NA	rs12960505-T	rs12960505	0	12960505	intron_variant	0	NR	2e-15	14.699		0.0239362	[0.018-0.03] unit decrease	Affymetrix [NR]	N
Puta_Right_RD_PC4	18:50946195_CT_C	18	50973169	rs11661305	2019-02-06	30595370	Kichaev G	2018-12-27	Am J Hum Genet	www.ncbi.nlm.nih.gov/pubmed/30595370	Leveraging Polygenic Functional Enrichment to Improve GWAS Power.	Educational attainment (years of education)	approximately 455,000 European ancestry individuals	NA	18q21.2		DCC			ENSG00000187323	NA	NA	rs11661305-?	rs11661305	0	11661305	intron_variant	0	NR	8e-11	10.0969		NA		NR [~ 8900000] (imputed)	N
Puta_Right_RD_PC4	rs2879567	18	50983439	rs34160346	2019-01-22	29500382	Nagel M	2018-03-02	Nat Commun	www.ncbi.nlm.nih.gov/pubmed/29500382	Item-level analyses reveal genetic heterogeneity in neuroticism.	Experiencing mood swings	373,733 European ancestry individuals	NA	18q21.2	DCC	DCC			ENSG00000187323	NA	NA	rs34160346-C	rs34160346	0	34160346	intron_variant	0	0.440142	3e-09	8.52288		5.91	z score decrease	NR [10847151] (imputed)	N
Puta_Right_RD_PC4	rs2879567	18	50984997	rs17417046	2018-02-23	29326435	Hill WD	2018-01-11	Mol Psychiatry	www.ncbi.nlm.nih.gov/pubmed/29326435	A combined analysis of genetically correlated traits identifies 187 loci and a role for neurogenesis and myelination in intelligence.	Intelligence (MTAG)	120,934 British ancestry individuals, 127,548 individuals	NA	18q21.2	DCC	DCC			ENSG00000187323	NA	NA	rs17417046-T	rs17417046	0	17417046	intron_variant	0	NR	3e-13	12.5229		0.0214099	[0.016-0.027] unit decrease	Affymetrix [NR]	N
Puta_Right_RD_PC4	rs2879567	18	50984997	rs17417046	2019-03-18	30643256	Baselmans BML	2019-01-14	Nat Genet	www.ncbi.nlm.nih.gov/pubmed/30643256	Multivariate genome-wide analyses of the well-being spectrum.	Depressive symptoms	1,067,913 European ancestry individuals	228,033 European ancestry individuals	18q21.2	NR	DCC			ENSG00000187323	NA	NA	rs17417046-T	rs17417046	0	17417046	intron_variant	0	0.443163	2e-13	12.699		0.00694322	[0.0051-0.0088] unit increase	NR [NR]	N
Puta_Right_RD_PC4	rs2879567	18	50984997	rs17417046	2019-03-18	30643256	Baselmans BML	2019-01-14	Nat Genet	www.ncbi.nlm.nih.gov/pubmed/30643256	Multivariate genome-wide analyses of the well-being spectrum.	Neuroticism	523,783 European ancestry individuals	59,206 European ancestry individuals	18q21.2	NR	DCC			ENSG00000187323	NA	NA	rs17417046-T	rs17417046	0	17417046	intron_variant	0	0.443163	2e-13	12.699		0.0108694	[0.008-0.0138] unit increase	NR [NR]	N
Puta_Right_RD_PC4	rs2879567	18	50984997	rs17417046	2019-03-18	30643256	Baselmans BML	2019-01-14	Nat Genet	www.ncbi.nlm.nih.gov/pubmed/30643256	Multivariate genome-wide analyses of the well-being spectrum.	Life satisfaction	80,852 European ancestry individuals	NA	18q21.2	NR	DCC			ENSG00000187323	NA	NA	rs17417046-T	rs17417046	0	17417046	intron_variant	0	0.443163	2e-12	11.699		0.00889595	[0.0064-0.0114] unit increase	NR [NR]	N
Puta_Right_RD_PC4	rs2879567	18	50984997	rs17417046	2019-03-18	30643256	Baselmans BML	2019-01-14	Nat Genet	www.ncbi.nlm.nih.gov/pubmed/30643256	Multivariate genome-wide analyses of the well-being spectrum.	Positive affect	410,603 European ancestry individuals	NA	18q21.2	NR	DCC			ENSG00000187323	NA	NA	rs17417046-T	rs17417046	0	17417046	intron_variant	0	0.443163	4e-13	12.3979		0.00836541	[0.0061-0.0106] unit increase	NR [NR]	N
Puta_Right_RD_Mean	rs11607886	11	83197722	rs12294291	2021-04-27	33686288	Peyrot WJ	2021-03-08	Nat Genet	www.ncbi.nlm.nih.gov/pubmed/33686288	Identifying loci with different allele frequencies among cases of eight psychiatric disorders using CC-GWAS.	Schizophrenia vs anorexia nervosa (ordinary least squares (OLS))	40,675 schizophrenia cases, 16,992 anorexia nervosa cases	NA	11q14.1		DLG2			ENSG00000150672	NA	NA	rs12294291-?	rs12294291	0	12294291	intron_variant	0	NR	1e-08	8		0.0189	NR unit decrease	NR [4425810] (imputed)	N
Puta_Right_RD_Mean	rs11607886	11	83199276	rs1864774	2017-11-10	28991256	Li Z	2017-10-09	Nat Genet	www.ncbi.nlm.nih.gov/pubmed/28991256	Genome-wide association analysis identifies 30 new susceptibility loci for schizophrenia.	Schizophrenia	7,699 Chinese ancestry cases, 35,476 European ancestry cases, 18,327 Chinese ancestry controls, 46,839 European ancestry controls	4,384 Chinese ancestry cases, 5,770 Chinese ancestry controls	11q14.1	intergenic	DLG2			ENSG00000150672	NA	NA	rs1864774-C	rs1864774	0	1864774	intron_variant	0	NR	2e-07	6.69897		1.04932	[1.03-1.07]	Affymetrix, Illumina [up to 5107227] (imputed)	N
Puta_Right_RD_Mean	rs11607886	11	83199276	rs1864774	2016-07-23	26198764	Goes FS	2015-07-21	Am J Med Genet B Neuropsychiatr Genet	www.ncbi.nlm.nih.gov/pubmed/26198764	Genome-wide association study of schizophrenia in Ashkenazi Jews.	Schizophrenia	592 Ashkenazi Jewish ancestry cases, 505 Ashkenazi Jewish ancestry controls, 36,989 cases, 113,075 controls	NA	11q14.1	NR	DLG2			ENSG00000150672	NA	NA	rs1864774-C	rs1864774	0	1864774	intron_variant	0	NR	9e-07	6.04576		1.05263	[NR]	Illumina [7158791] (imputed)	N
Puta_Right_RD_Mean	rs11607886	11	83199276	rs1864774	2019-02-21	30285260	Ikeda M	2018-10-03	Schizophr Bull	www.ncbi.nlm.nih.gov/pubmed/30285260	Genome-Wide Association Study Detected Novel Susceptibility Genes for Schizophrenia and Shared Trans-Populations/Diseases Genetic Effect.	Schizophrenia	14,023 East Asian ancestry cases, 33,640 European ancestry cases, 31,505 East Asian ancestry controls, 43,456 European ancestry controls	NA	11q14.1	DLG2	DLG2			ENSG00000150672	NA	NA	rs1864774-C	rs1864774	0	1864774	intron_variant	0	NR	2e-06	5.69897	(EA)	1.0533	[1.03-1.07]	Illumina [6627481] (imputed)	N
Puta_Right_RD_Mean	rs11607886	11	83199276	rs1864774	2019-02-21	30285260	Ikeda M	2018-10-03	Schizophr Bull	www.ncbi.nlm.nih.gov/pubmed/30285260	Genome-Wide Association Study Detected Novel Susceptibility Genes for Schizophrenia and Shared Trans-Populations/Diseases Genetic Effect.	Schizophrenia	14,023 East Asian ancestry cases, 33,640 European ancestry cases, 31,505 East Asian ancestry controls, 43,456 European ancestry controls	NA	11q14.1	DLG2	DLG2			ENSG00000150672	NA	NA	rs1864774-C	rs1864774	0	1864774	intron_variant	0	NR	2e-08	7.69897		1.05485	[1.04-1.07]	Illumina [6627481] (imputed)	N
Puta_Right_RD_Mean	rs11607886	11	83204132	rs11607886	2020-10-23	32665545	van der Meer D	2020-07-14	Nat Commun	www.ncbi.nlm.nih.gov/pubmed/32665545	Understanding the genetic determinants of the brain with MOSTest.	Brain morphology (MOSTest)	26,502 European ancestry individuals	NA	11q14.1	ANKRD42, CCDC90B, DLG2	DLG2			ENSG00000150672	NA	NA	rs11607886-?	rs11607886	0	11607886	intron_variant	0		2e-14	13.699		NA		NR [7428630] (imputed)	N
Puta_Right_RD_Mean	rs11607886	11	83256868	rs2116483	2013-04-09	23251661	Comuzzie AG	2012-12-04	PLoS One	www.ncbi.nlm.nih.gov/pubmed/23251661	Novel genetic loci identified for the pathophysiology of childhood obesity in the Hispanic population.	Obesity-related traits	815 Hispanic children from 263 families	NA	11q14.1	DLG2	DLG2			ENSG00000150672	NA	NA	rs2116483-A	rs2116483	0	2116483	intron_variant	0	0.416	8e-06	5.09691	(Energy intake )	0.02	[NR] kcal/d increase	Illumina [899892]	N
Puta_Right_RD_Mean	rs11607886	11	83260074	rs1432052	2020-07-08	32066663	Niarchou M	2020-02-03	Transl Psychiatry	www.ncbi.nlm.nih.gov/pubmed/32066663	Genome-wide association study of dietary intake in the UK biobank study and its associations with schizophrenia and other traits.	Pork consumption	335,576 European ancestry individuals	NA	11q14.1	ANKRD42, CCDC90B, DLG2	DLG2			ENSG00000150672	NA	NA	rs1432052-?	rs1432052	0	1432052	intron_variant	0	NR	9e-09	8.04576		0.00169672	[-0.00327-0.00666] unit decrease	Affymetrix [25921788] (imputed)	N
Puta_Right_RD_Mean	rs11607886	11	83260074	rs1432052	2020-07-08	32066663	Niarchou M	2020-02-03	Transl Psychiatry	www.ncbi.nlm.nih.gov/pubmed/32066663	Genome-wide association study of dietary intake in the UK biobank study and its associations with schizophrenia and other traits.	Oily fish consumption	335,576 European ancestry individuals	NA	11q14.1	ANKRD42, CCDC90B, DLG2	DLG2			ENSG00000150672	NA	NA	rs1432052-?	rs1432052	0	1432052	intron_variant	0	NR	9e-09	8.04576		0.0144715	[0.0095-0.0194] unit increase	Affymetrix [25921788] (imputed)	N
Puta_Right_RD_Mean	rs11607886	11	83260225	rs1432054	2020-02-19	31636452	Satizabal CL	2019-10-21	Nat Genet	www.ncbi.nlm.nih.gov/pubmed/31636452	Genetic architecture of subcortical brain structures in 38,851 individuals.	Putamen volume	37,571 European ancestry individuals	341 South East and East Asian ancestry individuals, 769 African American individuals	11q14.1	NR	DLG2			ENSG00000150672	NA	NA	rs1432054-A	rs1432054	0	1432054	intron_variant	0	0.6437	2e-14	13.699		7.677	NR z score decrease	Affymetrix, Illumina [NR] (imputed)	N
Puta_Right_RD_Mean	rs11607886	11	83274485	rs500359	2020-08-03	32352494	Han X	2020-04-30	JAMA Ophthalmol	www.ncbi.nlm.nih.gov/pubmed/32352494	Association of Myopia and Intraocular Pressure With Retinal Detachment in European Descent Participants of the UK Biobank Cohort: A Mendelian Randomization Study.	Spherical equivalent	95,827 European ancestry individuals	NA	11q14.1	NR	DLG2			ENSG00000150672	NA	NA	rs500359-A	rs500359	0	500359	intron_variant	0		4e-08	7.39794		0.06	[0.04-0.08] unit increase	NR [NR]	N
Puta_Right_RD_Mean	rs11607886	11	83277325	rs667730	2019-06-25	30804565	Jansen PR	2019-02-25	Nat Genet	www.ncbi.nlm.nih.gov/pubmed/30804565	Genome-wide analysis of insomnia in 1,331,010 individuals identifies new risk loci and functional pathways.	Insomnia	651,923 European ancestry males, 679,087 European ancestry females	NA	11q14.1	NR	DLG2			ENSG00000150672	NA	NA	rs667730-T	rs667730	0	667730	intron_variant	0	0.5788	2e-08	7.69897		1.034	[1.02-1.05]	Affymetrix, Illumina [NR] (imputed)	N
Puta_Right_RD_Mean	rs11607886	11	83325114	rs1228632	2020-01-28	31676860	Zhao B	2019-11-01	Nat Genet	www.ncbi.nlm.nih.gov/pubmed/31676860	Genome-wide association analysis of 19,629 individuals identifies variants influencing regional brain volumes and refines their genetic co-architecture with cognitive and mental health traits.	Brain region volumes	19,629 British ancestry individuals	NA	11q14.1	NR	DLG2			ENSG00000150672	NA	NA	rs1228632-?	rs1228632	0	1228632	intron_variant	0	NR	6e-11	10.2218	(right putamen)	NA		NR [9227495] (imputed)	N
Puta_Right_RD_Mean	rs11607886	11	83331889	rs1233917	2020-10-23	32665545	van der Meer D	2020-07-14	Nat Commun	www.ncbi.nlm.nih.gov/pubmed/32665545	Understanding the genetic determinants of the brain with MOSTest.	Subcortical volume (MOSTest)	26,502 European ancestry individuals	NA	11q14.1	NR	DLG2			ENSG00000150672	NA	NA	rs1233917-?	rs1233917	0	1233917	intron_variant	0		1e-16	16		NA		NR [7428630] (imputed)	N
Puta_Right_RD_Mean	rs688968	11	117383215	rs35200015	2020-02-19	31636452	Satizabal CL	2019-10-21	Nat Genet	www.ncbi.nlm.nih.gov/pubmed/31636452	Genetic architecture of subcortical brain structures in 38,851 individuals.	Putamen volume	37,571 European ancestry individuals	341 South East and East Asian ancestry individuals, 769 African American individuals	11q23.3	NR	DSCAML1			ENSG00000177103	NA	NA	rs35200015-A	rs35200015	0	35200015	intron_variant	0	0.1929	4e-17	16.3979		8.408	NR z score decrease	Affymetrix, Illumina [NR] (imputed)	N
Puta_Right_RD_Mean	rs688968	11	117388932	rs11216435	2013-08-28	23599027	Demerath EW	2013-04-17	Hum Mol Genet	www.ncbi.nlm.nih.gov/pubmed/23599027	Genome-wide association study of age at menarche in African-American women.	Menarche (age at onset)	18,089 African American individuals	2,850 African American individuals, 87,802 European ancestry inidividuals	11q23.3	DSCAML1	DSCAML1			ENSG00000177103	NA	NA	rs11216435-T	rs11216435	0	11216435	intron_variant	0	0.32	3e-06	5.52288	(AA)	4.41	[2.55-6.27] unit increase	Affymetrix, Illumina [NR] (imputed)	N
Puta_Right_RD_Mean	rs688968	11	117388932	rs11216435	2020-01-09	23823483	Rhee EP	2013-07-02	Cell Metab	www.ncbi.nlm.nih.gov/pubmed/23823483	A genome-wide association study of the human metabolome in a community-based cohort.	Metabolite levels	2,076 European ancestry individuals	NA	11q23.3	CEP164	DSCAML1			ENSG00000177103	NA	NA	rs11216435-?	rs11216435	0	11216435	intron_variant	0	NR	3e-07	6.52288	(fructose; glucose; galactose)	0.235849	[0.15-0.33] unit decrease	Affymetrix [at least 2500000] (imputed)	N
Puta_Right_RD_Mean	rs688968	11	117388932	rs11216435	2020-10-23	32665545	van der Meer D	2020-07-14	Nat Commun	www.ncbi.nlm.nih.gov/pubmed/32665545	Understanding the genetic determinants of the brain with MOSTest.	Brain morphology (min-P)	26,502 European ancestry individuals	NA	11q23.3	ACKR3	DSCAML1			ENSG00000177103	NA	NA	rs11216435-?	rs11216435	0	11216435	intron_variant	0		5e-09	8.30103		NA		NR [7428630] (imputed)	N
Puta_Right_RD_Mean	rs688968	11	117388932	rs11216435	2020-10-23	32665545	van der Meer D	2020-07-14	Nat Commun	www.ncbi.nlm.nih.gov/pubmed/32665545	Understanding the genetic determinants of the brain with MOSTest.	Subcortical volume (min-P)	26,502 European ancestry individuals	NA	11q23.3	POU3F3	DSCAML1			ENSG00000177103	NA	NA	rs11216435-?	rs11216435	0	11216435	intron_variant	0		1e-09	9		NA		NR [7428630] (imputed)	N
Puta_Right_RD_Mean	rs3741280	11	117403235	rs3741280	2020-01-28	31676860	Zhao B	2019-11-01	Nat Genet	www.ncbi.nlm.nih.gov/pubmed/31676860	Genome-wide association analysis of 19,629 individuals identifies variants influencing regional brain volumes and refines their genetic co-architecture with cognitive and mental health traits.	Brain region volumes	19,629 British ancestry individuals	NA	11q23.3	NR	DSCAML1			ENSG00000177103	NA	NA	rs3741280-?	rs3741280	0	3741280	missense_variant	0	NR	1e-08	8	(right putamen)	NA		NR [9227495] (imputed)	N
Puta_Right_RD_Mean	rs3741280	11	117406111	rs11216440	2020-01-28	31676860	Zhao B	2019-11-01	Nat Genet	www.ncbi.nlm.nih.gov/pubmed/31676860	Genome-wide association analysis of 19,629 individuals identifies variants influencing regional brain volumes and refines their genetic co-architecture with cognitive and mental health traits.	Brain region volumes	19,629 British ancestry individuals	NA	11q23.3	NR	DSCAML1			ENSG00000177103	NA	NA	rs11216440-?	rs11216440	0	11216440	intron_variant	0	NR	8e-12	11.0969	(left putamen)	NA		NR [9227495] (imputed)	N
Puta_Right_RD_Mean	rs688968	11	117406739	rs688968	2020-01-28	31676860	Zhao B	2019-11-01	Nat Genet	www.ncbi.nlm.nih.gov/pubmed/31676860	Genome-wide association analysis of 19,629 individuals identifies variants influencing regional brain volumes and refines their genetic co-architecture with cognitive and mental health traits.	Brain region volumes	19,629 British ancestry individuals	NA	11q23.3	NR	DSCAML1			ENSG00000177103	NA	NA	rs688968-?	rs688968	0	688968	intron_variant	0	NR	2e-16	15.699	(left putamen)	NA		NR [9227495] (imputed)	N
Puta_Right_RD_Mean	rs688968	11	117406739	rs688968	2020-01-28	31676860	Zhao B	2019-11-01	Nat Genet	www.ncbi.nlm.nih.gov/pubmed/31676860	Genome-wide association analysis of 19,629 individuals identifies variants influencing regional brain volumes and refines their genetic co-architecture with cognitive and mental health traits.	Brain region volumes	19,629 British ancestry individuals	NA	11q23.3	NR	DSCAML1			ENSG00000177103	NA	NA	rs688968-?	rs688968	0	688968	intron_variant	0	NR	6e-13	12.2218	(right putamen)	NA		NR [9227495] (imputed)	N
Puta_Right_RD_Mean	rs3016797	11	117409884	rs3016797	2020-01-28	31676860	Zhao B	2019-11-01	Nat Genet	www.ncbi.nlm.nih.gov/pubmed/31676860	Genome-wide association analysis of 19,629 individuals identifies variants influencing regional brain volumes and refines their genetic co-architecture with cognitive and mental health traits.	Brain region volumes	19,629 British ancestry individuals	NA	11q23.3	NR	DSCAML1			ENSG00000177103	NA	NA	rs3016797-?	rs3016797	0	3016797	intron_variant	0	NR	8e-12	11.0969	(left putamen)	NA		NR [9227495] (imputed)	N
Puta_Right_RD_Mean	rs3016797	11	117409884	rs3016797	2020-01-28	31676860	Zhao B	2019-11-01	Nat Genet	www.ncbi.nlm.nih.gov/pubmed/31676860	Genome-wide association analysis of 19,629 individuals identifies variants influencing regional brain volumes and refines their genetic co-architecture with cognitive and mental health traits.	Brain region volumes	19,629 British ancestry individuals	NA	11q23.3	NR	DSCAML1			ENSG00000177103	NA	NA	rs3016797-?	rs3016797	0	3016797	intron_variant	0	NR	1e-09	9	(right putamen)	NA		NR [9227495] (imputed)	N
Puta_Right_RD_Mean	rs688968	11	117421799	rs597583	2017-12-20	29147026	Chen CH	2017-11-16	Sci Rep	www.ncbi.nlm.nih.gov/pubmed/29147026	Leveraging genome characteristics to improve gene discovery for putamen subcortical brain structure.	Putamen volume	12,596 European ancestry individuals	NA	11q23.3	DSCAML1	DSCAML1			ENSG00000177103	NA	NA	rs597583-?	rs597583	0	597583	intron_variant	0	NR	4e-07	6.39794		36.894	[22.69-51.10] mm3 increase	Affymetrix, Illumina [~ 2500000] (imputed)	N
Puta_Right_RD_Mean	rs688968	11	117429728	rs685425	2020-10-23	32665545	van der Meer D	2020-07-14	Nat Commun	www.ncbi.nlm.nih.gov/pubmed/32665545	Understanding the genetic determinants of the brain with MOSTest.	Subcortical volume (MOSTest)	26,502 European ancestry individuals	NA	11q23.3	ISL1	DSCAML1			ENSG00000177103	NA	NA	rs685425-?	rs685425	0	685425	intron_variant	0		1e-09	9		NA		NR [7428630] (imputed)	N
Puta_Right_RD_Mean	14:55998526_CAAAAACAA_C	14	55999725	rs2181743	2019-07-19	31194736	Tiensuu H	2019-06-13	PLoS Genet	www.ncbi.nlm.nih.gov/pubmed/31194736	Risk of spontaneous preterm birth and fetal growth associates with fetal SLIT2.	Early spontaneous preterm birth	172 Finnish ancestry infant cases, 419 Finnish ancestry infant controls	NA	14q22.3	TBPL2, KTN1	KTN1-AS1			ENSG00000186615	NA	NA	rs2181743-?	rs2181743	0	2181743	intron_variant	0	NR	5e-06	5.30103		2.17391		Illumina [6778521] (imputed)	N
Puta_Right_RD_Mean	14:55998526_CAAAAACAA_C	14	55999725	rs2181743	2017-12-20	29147026	Chen CH	2017-11-16	Sci Rep	www.ncbi.nlm.nih.gov/pubmed/29147026	Leveraging genome characteristics to improve gene discovery for putamen subcortical brain structure.	Putamen volume	12,596 European ancestry individuals	NA	14q22.3	RPL7AP4	KTN1-AS1			ENSG00000186615	NA	NA	rs2181743-?	rs2181743	0	2181743	intron_variant	0	NR	4e-08	7.39794		42.987	[27.65-58.33] mm3 decrease	Affymetrix, Illumina [~ 2500000] (imputed)	N
Puta_Right_RD_Mean	rs6573037	14	56018829	rs6573037	2020-01-28	31676860	Zhao B	2019-11-01	Nat Genet	www.ncbi.nlm.nih.gov/pubmed/31676860	Genome-wide association analysis of 19,629 individuals identifies variants influencing regional brain volumes and refines their genetic co-architecture with cognitive and mental health traits.	Brain region volumes	19,629 British ancestry individuals	NA	14q22.3	NR	KTN1-AS1			ENSG00000186615	NA	NA	rs6573037-?	rs6573037	0	6573037	intron_variant	0	NR	9e-13	12.0458	(left putamen)	NA		NR [9227495] (imputed)	N
Puta_Right_RD_Mean	rs6573037	14	56018829	rs6573037	2020-01-28	31676860	Zhao B	2019-11-01	Nat Genet	www.ncbi.nlm.nih.gov/pubmed/31676860	Genome-wide association analysis of 19,629 individuals identifies variants influencing regional brain volumes and refines their genetic co-architecture with cognitive and mental health traits.	Brain region volumes	19,629 British ancestry individuals	NA	14q22.3	NR	KTN1-AS1			ENSG00000186615	NA	NA	rs6573037-?	rs6573037	0	6573037	intron_variant	0	NR	8e-14	13.0969	(right putamen)	NA		NR [9227495] (imputed)	N
Puta_Right_RD_Mean	rs6573037	14	56022792	rs6573038	2019-08-06	29678681	Matana A	2018-04-18	Genomics	www.ncbi.nlm.nih.gov/pubmed/29678681	Genome-wide meta-analysis identifies novel gender specific loci associated with thyroid antibodies level in Croatians.	Plasma anti-thyroglobulin levels	1,596 Croatian ancestry women, 1,033 Croatian ancestry men	NA	14q22.3	KTN1	KTN1-AS1			ENSG00000186615	NA	NA	rs6573038-T	rs6573038	0	6573038	intron_variant	0	NR	4e-06	5.39794	(women)	0.179	[0.1-0.26] unit increase	Illumina [5527232] (imputed)	N
Puta_Right_RD_Mean	14:55998526_CAAAAACAA_C	14	56027815	rs6573040	2020-01-28	31676860	Zhao B	2019-11-01	Nat Genet	www.ncbi.nlm.nih.gov/pubmed/31676860	Genome-wide association analysis of 19,629 individuals identifies variants influencing regional brain volumes and refines their genetic co-architecture with cognitive and mental health traits.	Brain region volumes	19,629 British ancestry individuals	NA	14q22.3	NR	KTN1, KTN1-AS1			ENSG00000126777, ENSG00000186615	NA	NA	rs6573040-?	rs6573040	0	6573040	non_coding_transcript_exon_variant	0	NR	3e-10	9.52288	(left putamen)	NA		NR [9227495] (imputed)	N
Puta_Right_RD_Mean	14:55998526_CAAAAACAA_C	14	56027815	rs6573040	2020-01-28	31676860	Zhao B	2019-11-01	Nat Genet	www.ncbi.nlm.nih.gov/pubmed/31676860	Genome-wide association analysis of 19,629 individuals identifies variants influencing regional brain volumes and refines their genetic co-architecture with cognitive and mental health traits.	Brain region volumes	19,629 British ancestry individuals	NA	14q22.3	NR	KTN1, KTN1-AS1			ENSG00000126777, ENSG00000186615	NA	NA	rs6573040-?	rs6573040	0	6573040	non_coding_transcript_exon_variant	0	NR	3e-10	9.52288	(right putamen)	NA		NR [9227495] (imputed)	N
Puta_Right_RD_Mean	rs3783654	14	56031610	rs6573042	2019-08-29	31046077	Zhong VW	2019-05-02	Hum Mol Genet	www.ncbi.nlm.nih.gov/pubmed/31046077	A genome-wide association study of bitter and sweet beverage consumption.	Sweet beverage consumption	85,852 European ancestry individuals	39,924 European ancestry individuals	14q22.3	KTN1-AS1	KTN1-AS1, KTN1			ENSG00000186615, ENSG00000126777	NA	NA	rs6573042-C	rs6573042	0	6573042	intron_variant	0	0.5846	2e-06	5.69897		0.0086	[0.0051-0.0121] unit increase	Affymetrix [~ 7740000] (imputed)	N
Puta_Right_RD_Mean	rs3783654	14	56136562	rs3783654	2020-01-28	31676860	Zhao B	2019-11-01	Nat Genet	www.ncbi.nlm.nih.gov/pubmed/31676860	Genome-wide association analysis of 19,629 individuals identifies variants influencing regional brain volumes and refines their genetic co-architecture with cognitive and mental health traits.	Brain region volumes	19,629 British ancestry individuals	NA	14q22.3	NR	KTN1			ENSG00000126777	NA	NA	rs3783654-?	rs3783654	0	3783654	intron_variant	0	NR	5e-13	12.301	(left putamen)	NA		NR [9227495] (imputed)	N
Puta_Right_RD_Mean	rs3783654	14	56136562	rs3783654	2020-01-28	31676860	Zhao B	2019-11-01	Nat Genet	www.ncbi.nlm.nih.gov/pubmed/31676860	Genome-wide association analysis of 19,629 individuals identifies variants influencing regional brain volumes and refines their genetic co-architecture with cognitive and mental health traits.	Brain region volumes	19,629 British ancestry individuals	NA	14q22.3	NR	KTN1			ENSG00000126777	NA	NA	rs3783654-?	rs3783654	0	3783654	intron_variant	0	NR	2e-14	13.699	(right putamen)	NA		NR [9227495] (imputed)	N
Puta_Right_RD_Mean	rs869661	14	56186034	rs1953354	2020-01-28	31676860	Zhao B	2019-11-01	Nat Genet	www.ncbi.nlm.nih.gov/pubmed/31676860	Genome-wide association analysis of 19,629 individuals identifies variants influencing regional brain volumes and refines their genetic co-architecture with cognitive and mental health traits.	Brain region volumes	19,629 British ancestry individuals	NA	14q22.3	NR	KTN1 - RPL13AP3	ENSG00000126777	ENSG00000177350		17790	46861	rs1953354-?	rs1953354	0	1953354	intergenic_variant	1	NR	1e-20	20	(left putamen)	NA		NR [9227495] (imputed)	N
Puta_Right_RD_Mean	rs869661	14	56186034	rs1953354	2020-01-28	31676860	Zhao B	2019-11-01	Nat Genet	www.ncbi.nlm.nih.gov/pubmed/31676860	Genome-wide association analysis of 19,629 individuals identifies variants influencing regional brain volumes and refines their genetic co-architecture with cognitive and mental health traits.	Brain region volumes	19,629 British ancestry individuals	NA	14q22.3	NR	KTN1 - RPL13AP3	ENSG00000126777	ENSG00000177350		17790	46861	rs1953354-?	rs1953354	0	1953354	intergenic_variant	1	NR	1e-20	20	(right putamen)	NA		NR [9227495] (imputed)	N
Puta_Right_RD_Mean	rs8017172	14	56186953	rs8014725	2020-01-28	31676860	Zhao B	2019-11-01	Nat Genet	www.ncbi.nlm.nih.gov/pubmed/31676860	Genome-wide association analysis of 19,629 individuals identifies variants influencing regional brain volumes and refines their genetic co-architecture with cognitive and mental health traits.	Brain region volumes	19,629 British ancestry individuals	NA	14q22.3	NR	KTN1 - RPL13AP3	ENSG00000126777	ENSG00000177350		18709	45942	rs8014725-?	rs8014725	0	8014725	intergenic_variant	1	NR	4e-12	11.3979	(left pallidum)	NA		NR [9227495] (imputed)	N
Puta_Right_RD_Mean	rs8017172	14	56186953	rs8014725	2020-01-28	31676860	Zhao B	2019-11-01	Nat Genet	www.ncbi.nlm.nih.gov/pubmed/31676860	Genome-wide association analysis of 19,629 individuals identifies variants influencing regional brain volumes and refines their genetic co-architecture with cognitive and mental health traits.	Brain region volumes	19,629 British ancestry individuals	NA	14q22.3	NR	KTN1 - RPL13AP3	ENSG00000126777	ENSG00000177350		18709	45942	rs8014725-?	rs8014725	0	8014725	intergenic_variant	1	NR	6e-10	9.22185	(right pallidum)	NA		NR [9227495] (imputed)	N
Puta_Right_RD_Mean	rs8017172	14	56186953	rs8014725	2020-01-28	31676860	Zhao B	2019-11-01	Nat Genet	www.ncbi.nlm.nih.gov/pubmed/31676860	Genome-wide association analysis of 19,629 individuals identifies variants influencing regional brain volumes and refines their genetic co-architecture with cognitive and mental health traits.	Brain region volumes	19,629 British ancestry individuals	NA	14q22.3	NR	KTN1 - RPL13AP3	ENSG00000126777	ENSG00000177350		18709	45942	rs8014725-?	rs8014725	0	8014725	intergenic_variant	1	NR	1e-39	39	(right putamen)	NA		NR [9227495] (imputed)	N
Puta_Right_RD_Mean	rs8017172	14	56186953	rs8014725	2020-10-23	32665545	van der Meer D	2020-07-14	Nat Commun	www.ncbi.nlm.nih.gov/pubmed/32665545	Understanding the genetic determinants of the brain with MOSTest.	Subcortical volume (min-P)	26,502 European ancestry individuals	NA	14q22.3	NR	KTN1 - RPL13AP3	ENSG00000126777	ENSG00000177350		18709	45942	rs8014725-?	rs8014725	0	8014725	intergenic_variant	1		3e-32	31.5229		NA		NR [7428630] (imputed)	N
Puta_Right_RD_Mean	rs8017172	14	56186953	rs8014725	2020-10-23	32665545	van der Meer D	2020-07-14	Nat Commun	www.ncbi.nlm.nih.gov/pubmed/32665545	Understanding the genetic determinants of the brain with MOSTest.	Brain morphology (min-P)	26,502 European ancestry individuals	NA	14q22.3	FOXP1	KTN1 - RPL13AP3	ENSG00000126777	ENSG00000177350		18709	45942	rs8014725-?	rs8014725	0	8014725	intergenic_variant	1		2e-32	31.699		NA		NR [7428630] (imputed)	N
Puta_Right_RD_Mean	rs8017172	14	56186953	rs8014725	2020-10-23	32665545	van der Meer D	2020-07-14	Nat Commun	www.ncbi.nlm.nih.gov/pubmed/32665545	Understanding the genetic determinants of the brain with MOSTest.	Subcortical volume (MOSTest)	26,502 European ancestry individuals	NA	14q22.3	SNX2, SNX24, PPIC	KTN1 - RPL13AP3	ENSG00000126777	ENSG00000177350		18709	45942	rs8014725-?	rs8014725	0	8014725	intergenic_variant	1		8e-35	34.0969		NA		NR [7428630] (imputed)	N
Puta_Right_RD_Mean	rs8017172	14	56191413	rs8012377	2020-10-23	32665545	van der Meer D	2020-07-14	Nat Commun	www.ncbi.nlm.nih.gov/pubmed/32665545	Understanding the genetic determinants of the brain with MOSTest.	Brain morphology (MOSTest)	26,502 European ancestry individuals	NA	14q22.3	KTN1	KTN1 - RPL13AP3	ENSG00000126777	ENSG00000177350		23169	41482	rs8012377-?	rs8012377	0	8012377	intergenic_variant	1		3e-17	16.5229		NA		NR [7428630] (imputed)	N
Puta_Right_RD_Mean	rs8017172	14	56193272	rs10129414	2020-02-19	31636452	Satizabal CL	2019-10-21	Nat Genet	www.ncbi.nlm.nih.gov/pubmed/31636452	Genetic architecture of subcortical brain structures in 38,851 individuals.	Caudate nucleus volume	37,741 European ancestry individuals	341 South East and East Asian ancestry individuals, 769 African American individuals	14q22.3	NR	KTN1 - RPL13AP3	ENSG00000126777	ENSG00000177350		25028	39623	rs10129414-A	rs10129414	0	10129414	intergenic_variant	1	0.4522	1e-09	9		6.046	NR z score decrease	Affymetrix, Illumina [NR] (imputed)	N
Puta_Right_RD_Mean	rs8017172	14	56193272	rs10129414	2020-02-19	31636452	Satizabal CL	2019-10-21	Nat Genet	www.ncbi.nlm.nih.gov/pubmed/31636452	Genetic architecture of subcortical brain structures in 38,851 individuals.	Pallidum volume	34,413 European ancestry individuals	341 South East and East Asian ancestry individuals, 769 African American individuals	14q22.3	NR	KTN1 - RPL13AP3	ENSG00000126777	ENSG00000177350		25028	39623	rs10129414-A	rs10129414	0	10129414	intergenic_variant	1	0.4526	4e-14	13.3979		7.572	NR z score decrease	Affymetrix, Illumina [NR] (imputed)	N
Puta_Right_RD_Mean	rs8017172	14	56193272	rs10129414	2020-02-19	31636452	Satizabal CL	2019-10-21	Nat Genet	www.ncbi.nlm.nih.gov/pubmed/31636452	Genetic architecture of subcortical brain structures in 38,851 individuals.	Nucleus accumbens volume	32,562 European ancestry individuals	341 South East and East Asian ancestry individuals, 85 African American individuals	14q22.3	NR	KTN1 - RPL13AP3	ENSG00000126777	ENSG00000177350		25028	39623	rs10129414-A	rs10129414	0	10129414	intergenic_variant	1	0.4465	9e-09	8.04576		5.744	NR z score decrease	Affymetrix, Illumina [NR] (imputed)	N
Puta_Right_RD_Mean	rs8017172	14	56193272	rs10129414	2020-02-19	31636452	Satizabal CL	2019-10-21	Nat Genet	www.ncbi.nlm.nih.gov/pubmed/31636452	Genetic architecture of subcortical brain structures in 38,851 individuals.	Putamen volume	37,571 European ancestry individuals	341 South East and East Asian ancestry individuals, 769 African American individuals	14q22.3	NR	KTN1 - RPL13AP3	ENSG00000126777	ENSG00000177350		25028	39623	rs10129414-A	rs10129414	0	10129414	intergenic_variant	1	0.4521	2e-50	49.699		14.92	NR z score decrease	Affymetrix, Illumina [NR] (imputed)	N
Puta_Right_RD_Mean	rs8017172	14	56193700	rs148470213	2020-02-19	31636452	Satizabal CL	2019-10-21	Nat Genet	www.ncbi.nlm.nih.gov/pubmed/31636452	Genetic architecture of subcortical brain structures in 38,851 individuals.	Caudate nucleus volume	37,741 European ancestry individuals	341 South East and East Asian ancestry individuals, 769 African American individuals	14q22.3	NR	KTN1 - RPL13AP3	ENSG00000126777	ENSG00000177350		25456	39195	rs148470213-T	rs148470213	0	148470213	intergenic_variant	1	0.5308	1e-10	10		6.442	NR z score increase	Affymetrix, Illumina [NR] (imputed)	N
Puta_Right_RD_Mean	rs8017172	14	56193700	rs148470213	2020-02-19	31636452	Satizabal CL	2019-10-21	Nat Genet	www.ncbi.nlm.nih.gov/pubmed/31636452	Genetic architecture of subcortical brain structures in 38,851 individuals.	Pallidum volume	34,413 European ancestry individuals	341 South East and East Asian ancestry individuals, 769 African American individuals	14q22.3	NR	KTN1 - RPL13AP3	ENSG00000126777	ENSG00000177350		25456	39195	rs148470213-T	rs148470213	0	148470213	intergenic_variant	1	0.5297	2e-12	11.699		7.054	NR z score increase	Affymetrix, Illumina [NR] (imputed)	N
Puta_Right_RD_Mean	rs8017172	14	56193700	rs148470213	2020-02-19	31636452	Satizabal CL	2019-10-21	Nat Genet	www.ncbi.nlm.nih.gov/pubmed/31636452	Genetic architecture of subcortical brain structures in 38,851 individuals.	Nucleus accumbens volume	32,562 European ancestry individuals	341 South East and East Asian ancestry individuals, 85 African American individuals	14q22.3	NR	KTN1 - RPL13AP3	ENSG00000126777	ENSG00000177350		25456	39195	rs148470213-T	rs148470213	0	148470213	intergenic_variant	1	0.5383	5e-07	6.30103		5.043	NR z score increase	Affymetrix, Illumina [NR] (imputed)	N
Puta_Right_RD_Mean	rs8017172	14	56193700	rs148470213	2020-02-19	31636452	Satizabal CL	2019-10-21	Nat Genet	www.ncbi.nlm.nih.gov/pubmed/31636452	Genetic architecture of subcortical brain structures in 38,851 individuals.	Putamen volume	37,571 European ancestry individuals	341 South East and East Asian ancestry individuals, 769 African American individuals	14q22.3	NR	KTN1 - RPL13AP3	ENSG00000126777	ENSG00000177350		25456	39195	rs148470213-T	rs148470213	0	148470213	intergenic_variant	1	0.5308	6e-40	39.2218		13.229	NR z score increase	Affymetrix, Illumina [NR] (imputed)	N
Puta_Right_RD_Mean	rs12895072	14	56194953	rs34427491	2020-01-28	31676860	Zhao B	2019-11-01	Nat Genet	www.ncbi.nlm.nih.gov/pubmed/31676860	Genome-wide association analysis of 19,629 individuals identifies variants influencing regional brain volumes and refines their genetic co-architecture with cognitive and mental health traits.	Brain region volumes	19,629 British ancestry individuals	NA	14q22.3	NR	KTN1 - RPL13AP3	ENSG00000126777	ENSG00000177350		26709	37942	rs34427491-?	rs34427491	0	34427491	intergenic_variant	1	NR	2e-14	13.699	(left putamen)	NA		NR [9227495] (imputed)	N
Puta_Right_RD_Mean	rs12895072	14	56194953	rs34427491	2020-01-28	31676860	Zhao B	2019-11-01	Nat Genet	www.ncbi.nlm.nih.gov/pubmed/31676860	Genome-wide association analysis of 19,629 individuals identifies variants influencing regional brain volumes and refines their genetic co-architecture with cognitive and mental health traits.	Brain region volumes	19,629 British ancestry individuals	NA	14q22.3	NR	KTN1 - RPL13AP3	ENSG00000126777	ENSG00000177350		26709	37942	rs34427491-?	rs34427491	0	34427491	intergenic_variant	1	NR	1e-14	14	(right putamen)	NA		NR [9227495] (imputed)	N
Puta_Right_RD_Mean	rs8017172	14	56195762	rs868202	2020-02-19	31636452	Satizabal CL	2019-10-21	Nat Genet	www.ncbi.nlm.nih.gov/pubmed/31636452	Genetic architecture of subcortical brain structures in 38,851 individuals.	Caudate nucleus volume	37,741 European ancestry individuals	341 South East and East Asian ancestry individuals, 769 African American individuals	14q22.3	NR	KTN1 - RPL13AP3	ENSG00000126777	ENSG00000177350		27518	37133	rs868202-T	rs868202	0	868202	intergenic_variant	1	0.547	1e-09	9		6.107	NR z score increase	Affymetrix, Illumina [NR] (imputed)	N
Puta_Right_RD_Mean	rs8017172	14	56195762	rs868202	2020-02-19	31636452	Satizabal CL	2019-10-21	Nat Genet	www.ncbi.nlm.nih.gov/pubmed/31636452	Genetic architecture of subcortical brain structures in 38,851 individuals.	Nucleus accumbens volume	32,562 European ancestry individuals	341 South East and East Asian ancestry individuals, 85 African American individuals	14q22.3	NR	KTN1 - RPL13AP3	ENSG00000126777	ENSG00000177350		27518	37133	rs868202-T	rs868202	0	868202	intergenic_variant	1	0.5529	7e-09	8.1549		5.8	NR z score increase	Affymetrix, Illumina [NR] (imputed)	N
Puta_Right_RD_Mean	rs8017172	14	56195762	rs868202	2020-02-19	31636452	Satizabal CL	2019-10-21	Nat Genet	www.ncbi.nlm.nih.gov/pubmed/31636452	Genetic architecture of subcortical brain structures in 38,851 individuals.	Pallidum volume	34,413 European ancestry individuals	341 South East and East Asian ancestry individuals, 769 African American individuals	14q22.3	NR	KTN1 - RPL13AP3	ENSG00000126777	ENSG00000177350		27518	37133	rs868202-T	rs868202	0	868202	intergenic_variant	1	0.5464	8e-14	13.0969		7.478	NR z score increase	Affymetrix, Illumina [NR] (imputed)	N
Puta_Right_RD_Mean	rs8017172	14	56195762	rs868202	2020-02-19	31636452	Satizabal CL	2019-10-21	Nat Genet	www.ncbi.nlm.nih.gov/pubmed/31636452	Genetic architecture of subcortical brain structures in 38,851 individuals.	Putamen volume	37,571 European ancestry individuals	341 South East and East Asian ancestry individuals, 769 African American individuals	14q22.3	NR	KTN1 - RPL13AP3	ENSG00000126777	ENSG00000177350		27518	37133	rs868202-T	rs868202	0	868202	intergenic_variant	1	0.5469	1e-49	49		14.807	NR z score increase	Affymetrix, Illumina [NR] (imputed)	N
Puta_Right_RD_Mean	rs8017172	14	56199048	rs8017172	2020-01-28	31676860	Zhao B	2019-11-01	Nat Genet	www.ncbi.nlm.nih.gov/pubmed/31676860	Genome-wide association analysis of 19,629 individuals identifies variants influencing regional brain volumes and refines their genetic co-architecture with cognitive and mental health traits.	Brain region volumes	19,629 British ancestry individuals	NA	14q22.3	NR	KTN1 - RPL13AP3	ENSG00000126777	ENSG00000177350		30804	33847	rs8017172-?	rs8017172	0	8017172	regulatory_region_variant	1	NR	7e-37	36.1549	(left putamen)	NA		NR [9227495] (imputed)	N
Puta_Right_RD_Mean	rs8017172	14	56199048	rs8017172	2017-10-24	28892059	Chang D	2017-09-11	Nat Genet	www.ncbi.nlm.nih.gov/pubmed/28892059	A meta-analysis of genome-wide association studies identifies 17 new Parkinson's disease risk loci.	Parkinson's disease	20,184 European ancestry cases, 397,324 European ancestry controls	5,851 European ancestry cases, 5,866 European ancestry controls	14q22.3	NR	KTN1 - RPL13AP3	ENSG00000126777	ENSG00000177350		30804	33847	rs8017172-G	rs8017172	0	8017172	regulatory_region_variant	1	NR	2e-07	6.69897		1.06157	[1.04-1.08]	Illumina [11933700] (imputed)	N
Puta_Right_RD_Mean	rs8017172	14	56199048	rs8017172	2017-12-20	29147026	Chen CH	2017-11-16	Sci Rep	www.ncbi.nlm.nih.gov/pubmed/29147026	Leveraging genome characteristics to improve gene discovery for putamen subcortical brain structure.	Putamen volume	12,596 European ancestry individuals	NA	14q22.3	RPL13AP3	KTN1 - RPL13AP3	ENSG00000126777	ENSG00000177350		30804	33847	rs8017172-?	rs8017172	0	8017172	regulatory_region_variant	1	NR	2e-24	23.699		60.488	[48.78-72.20] mm3 increase	Affymetrix, Illumina [~ 2500000] (imputed)	N
Puta_Right_RD_Mean	rs8017172	14	56200473	rs945270	2020-02-19	31636452	Satizabal CL	2019-10-21	Nat Genet	www.ncbi.nlm.nih.gov/pubmed/31636452	Genetic architecture of subcortical brain structures in 38,851 individuals.	Caudate nucleus volume	37,741 European ancestry individuals	341 South East and East Asian ancestry individuals, 769 African American individuals	14q22.3	NR	KTN1 - RPL13AP3	ENSG00000126777	ENSG00000177350		32229	32422	rs945270-C	rs945270	0	945270	intergenic_variant	1	0.5669	3e-09	8.52288		5.923	NR z score increase	Affymetrix, Illumina [NR] (imputed)	N
Puta_Right_RD_Mean	rs8017172	14	56200473	rs945270	2020-02-19	31636452	Satizabal CL	2019-10-21	Nat Genet	www.ncbi.nlm.nih.gov/pubmed/31636452	Genetic architecture of subcortical brain structures in 38,851 individuals.	Nucleus accumbens volume	32,562 European ancestry individuals	341 South East and East Asian ancestry individuals, 85 African American individuals	14q22.3	NR	KTN1 - RPL13AP3	ENSG00000126777	ENSG00000177350		32229	32422	rs945270-C	rs945270	0	945270	intergenic_variant	1	0.574	7e-09	8.1549		5.785	NR z score increase	Affymetrix, Illumina [NR] (imputed)	N
Puta_Right_RD_Mean	rs8017172	14	56200473	rs945270	2020-02-19	31636452	Satizabal CL	2019-10-21	Nat Genet	www.ncbi.nlm.nih.gov/pubmed/31636452	Genetic architecture of subcortical brain structures in 38,851 individuals.	Pallidum volume	34,413 European ancestry individuals	341 South East and East Asian ancestry individuals, 769 African American individuals	14q22.3	NR	KTN1 - RPL13AP3	ENSG00000126777	ENSG00000177350		32229	32422	rs945270-C	rs945270	0	945270	intergenic_variant	1	0.5671	1e-13	13		7.444	NR z score increase	Affymetrix, Illumina [NR] (imputed)	N
Puta_Right_RD_Mean	rs8017172	14	56200473	rs945270	2020-02-19	31636452	Satizabal CL	2019-10-21	Nat Genet	www.ncbi.nlm.nih.gov/pubmed/31636452	Genetic architecture of subcortical brain structures in 38,851 individuals.	Putamen volume	37,571 European ancestry individuals	341 South East and East Asian ancestry individuals, 769 African American individuals	14q22.3	NR	KTN1 - RPL13AP3	ENSG00000126777	ENSG00000177350		32229	32422	rs945270-C	rs945270	0	945270	intergenic_variant	1	0.5671	7e-53	52.1549		15.305	NR z score increase	Affymetrix, Illumina [NR] (imputed)	N
Puta_Right_RD_Mean	rs8017172	14	56200473	rs945270	2015-11-03	25607358	Hibar DP	2015-01-21	Nature	www.ncbi.nlm.nih.gov/pubmed/25607358	Common genetic variants influence human subcortical brain structures.	Subcortical brain region volumes	up to 13,171 European ancestry individuals	up to 15,130 European ancestry individuals, 545 Japanese ancestry individuals, 736 Mexican American individuals	14q22.3	KTN1	KTN1 - RPL13AP3	ENSG00000126777	ENSG00000177350		32229	32422	rs945270-C	rs945270	0	945270	intergenic_variant	1	0.58	1e-33	33	(Putamen, EA)	48.89	[40.97-56.81] mm3 increase	Affymetrix, Illumina [NR] (imputed)	N
Puta_Right_RD_Mean	rs11158050	14	56206214	rs11158050	2020-01-28	31676860	Zhao B	2019-11-01	Nat Genet	www.ncbi.nlm.nih.gov/pubmed/31676860	Genome-wide association analysis of 19,629 individuals identifies variants influencing regional brain volumes and refines their genetic co-architecture with cognitive and mental health traits.	Brain region volumes	19,629 British ancestry individuals	NA	14q22.3	NR	KTN1 - RPL13AP3	ENSG00000126777	ENSG00000177350		37970	26681	rs11158050-?	rs11158050	0	11158050	intergenic_variant	1	NR	7e-12	11.1549	(left putamen)	NA		NR [9227495] (imputed)	N
Puta_Right_RD_Mean	rs11158050	14	56206214	rs11158050	2020-01-28	31676860	Zhao B	2019-11-01	Nat Genet	www.ncbi.nlm.nih.gov/pubmed/31676860	Genome-wide association analysis of 19,629 individuals identifies variants influencing regional brain volumes and refines their genetic co-architecture with cognitive and mental health traits.	Brain region volumes	19,629 British ancestry individuals	NA	14q22.3	NR	KTN1 - RPL13AP3	ENSG00000126777	ENSG00000177350		37970	26681	rs11158050-?	rs11158050	0	11158050	intergenic_variant	1	NR	3e-13	12.5229	(right putamen)	NA		NR [9227495] (imputed)	N
Puta_Right_RD_Mean	rs4321259	18	50559986	rs11663694	2019-03-28	30643251	Liu M	2019-01-14	Nat Genet	www.ncbi.nlm.nih.gov/pubmed/30643251	Association studies of up to 1.2 million individuals yield new insights into the genetic etiology of tobacco and alcohol use.	Smoking cessation (MTAG)	up to 820,192 European ancestry individuals	NA	18q21.2	NR	DCC			ENSG00000187323	NA	NA	rs11663694-C	rs11663694	0	11663694	intron_variant	0	0.412	2e-10	9.69897		0.0100273	[0.0069-0.0131] unit increase	NR [9732723] (imputed)	N
Puta_Right_RD_Mean	rs4321259	18	50570431	rs7506451	2018-02-23	29326435	Hill WD	2018-01-11	Mol Psychiatry	www.ncbi.nlm.nih.gov/pubmed/29326435	A combined analysis of genetically correlated traits identifies 187 loci and a role for neurogenesis and myelination in intelligence.	Intelligence (MTAG)	120,934 British ancestry individuals, 127,548 individuals	NA	18q21.2	DCC	DCC			ENSG00000187323	NA	NA	rs7506451-A	rs7506451	0	7506451	intron_variant	0	NR	3e-10	9.52288		0.0192932	[0.013-0.025] unit decrease	Affymetrix [NR]	N
Puta_Right_RD_Mean	rs4321259	18	50614732	rs11663393	2020-08-17	31926635	Coleman JRI	2019-11-01	Biol Psychiatry	www.ncbi.nlm.nih.gov/pubmed/31926635	The Genetics of the Mood Disorder Spectrum: Genome-wide Association Analyses of More Than 185,000 Cases and 439,000 Controls.	Bipolar disorder or major depressive disorder	164,933 European ancestry major depressive disorder cases, 20,352 European ancestry bipolar disorder cases, 439,741 European ancestry controls	NA	18q21.2	NR	DCC			ENSG00000187323	NA	NA	rs11663393-A	rs11663393	0	11663393	intron_variant	0	NR	2e-10	9.69897		1.03	[1.02-1.04]	NR [NR] (imputed)	N
Puta_Right_RD_Mean	rs4321259	18	50614732	rs11663393	2018-02-27	29292387	Turley P	2018-01-01	Nat Genet	www.ncbi.nlm.nih.gov/pubmed/29292387	Multi-trait analysis of genome-wide association summary statistics using MTAG.	Depressive symptoms	354,862 European ancestry individuals	NA	18q21.2	NR	DCC			ENSG00000187323	NA	NA	rs11663393-G	rs11663393	0	11663393	intron_variant	0	0.5488	6e-09	8.22185		0.0139	[0.0092-0.0186] unit decrease	Illumina [NR] (imputed)	N
Puta_Right_RD_Mean	rs4321259	18	50614732	rs11663393	2018-10-31	29942085	Nagel M	2018-06-25	Nat Genet	www.ncbi.nlm.nih.gov/pubmed/29942085	Meta-analysis of genome-wide association studies for neuroticism in 449,484 individuals identifies novel genetic loci and pathways.	Depressed affect	357,957 European ancestry individuals	NA	18q21.2	NR	DCC			ENSG00000187323	NA	NA	rs11663393-?	rs11663393	0	11663393	intron_variant	0	NR	7e-09	8.1549		0.01346	[0.0089-0.018] unit increase	Affymetrix [10847151] (imputed)	N
Puta_Right_RD_Mean	rs4321259	18	50614732	rs11663393	2018-07-11	29700475	Wray NR	2018-04-26	Nat Genet	www.ncbi.nlm.nih.gov/pubmed/29700475	Genome-wide association analyses identify 44 risk variants and refine the genetic architecture of major depression.	Depression	135,458 European ancestry cases, 344,901 European ancestry controls	NA	18q21.2	DCC, MIR4528	DCC			ENSG00000187323	NA	NA	rs11663393-A	rs11663393	0	11663393	intron_variant	0	0.45	2e-08	7.69897		1.03	[1.02-1.04]	NR [9622763] (imputed)	N
Puta_Right_RD_Mean	rs4321259	18	50617175	rs4291980	2020-09-10	32473944	Russell AE	2020-05-28	Brain Behav Immun	www.ncbi.nlm.nih.gov/pubmed/32473944	Investigating evidence for a causal association between inflammation and self-harm: A multivariable Mendelian Randomisation study.	Deliberate self-harm	6,711 European ancestry cases, 146,849 European ancestry controls	NA	18q21.2	NR	DCC			ENSG00000187323	NA	NA	rs4291980-G	rs4291980	0	4291980	intron_variant	0	0.43	2e-06	5.69897		1.02041	[-0.99839-3.03921]	Affymetrix [at least 143006] (imputed)	N
Puta_Right_RD_Mean	rs12455474	18	50620087	rs7506909	2020-01-28	31676860	Zhao B	2019-11-01	Nat Genet	www.ncbi.nlm.nih.gov/pubmed/31676860	Genome-wide association analysis of 19,629 individuals identifies variants influencing regional brain volumes and refines their genetic co-architecture with cognitive and mental health traits.	Brain region volumes	19,629 British ancestry individuals	NA	18q21.2	NR	DCC			ENSG00000187323	NA	NA	rs7506909-?	rs7506909	0	7506909	intron_variant	0	NR	5e-12	11.301	(right putamen)	NA		NR [9227495] (imputed)	N
Puta_Right_RD_Mean	rs12455474	18	50620087	rs7506909	2021-05-06	33888908	Pirastu N	2021-04-22	Nat Genet	www.ncbi.nlm.nih.gov/pubmed/33888908	Genetic analyses identify widespread sex-differential participation bias.	Biological sex	1,301,549 European ancestry cases, 1,160,583 European ancestry controls	NA	18q21.2	NA	DCC			ENSG00000187323	NA	NA	rs7506909-G	rs7506909	0	7506909	intron_variant	0		2e-17	16.699		0.0157242	[0.012-0.019] unit increase	Illumina [13288253] (imputed)	N
Puta_Right_RD_Mean	rs12455474	18	50622395	rs4462678	2021-01-13	33414549	Demange PA	2021-01-07	Nat Genet	www.ncbi.nlm.nih.gov/pubmed/33414549	Investigating the genetic architecture of noncognitive skills using GWAS-by-subtraction.	Cognitive aspects of educational attainment	257,700 European ancestry individuals	NA	18q21.2	NR	DCC			ENSG00000187323	NA	NA	rs4462678-A	rs4462678	0	4462678	intron_variant	0	0.426441	2e-11	10.699		0.0426923	[0.03-0.055] unit increase	Affymetrix, Illumina, Perlegen [7305956] (imputed)	N
Puta_Right_RD_Mean	rs4321259	18	50623640	rs4321259	2020-09-10	32473944	Russell AE	2020-05-28	Brain Behav Immun	www.ncbi.nlm.nih.gov/pubmed/32473944	Investigating evidence for a causal association between inflammation and self-harm: A multivariable Mendelian Randomisation study.	Deliberate self-harm	6,711 European ancestry cases, 146,849 European ancestry controls	NA	18q21.2	NR	DCC			ENSG00000187323	NA	NA	rs4321259-A	rs4321259	0	4321259	intron_variant	0	0.43	2e-06	5.69897		1.0101	[-1.0871-3.1073]	Affymetrix [at least 143006] (imputed)	N
Puta_Right_RD_Mean	rs4321259	18	50635096	rs4296324	2020-09-10	32473944	Russell AE	2020-05-28	Brain Behav Immun	www.ncbi.nlm.nih.gov/pubmed/32473944	Investigating evidence for a causal association between inflammation and self-harm: A multivariable Mendelian Randomisation study.	Deliberate self-harm	6,711 European ancestry cases, 146,849 European ancestry controls	NA	18q21.2	NR	DCC			ENSG00000187323	NA	NA	rs4296324-C	rs4296324	0	4296324	intron_variant	0	0.57	5e-06	5.30103		1.01	[-1.048-3.068]	Affymetrix [at least 143006] (imputed)	N
Puta_Right_RD_Mean	rs4321259	18	50635119	rs11659803	2019-01-22	29500382	Nagel M	2018-03-02	Nat Commun	www.ncbi.nlm.nih.gov/pubmed/29500382	Item-level analyses reveal genetic heterogeneity in neuroticism.	Feeling miserable	376,097 European ancestry individuals	NA	18q21.2	NR	DCC			ENSG00000187323	NA	NA	rs11659803-A	rs11659803	0	11659803	intron_variant	0	0.383073	5e-08	7.30103		5.47	z score increase	NR [10847151] (imputed)	N
Puta_Right_RD_Mean	rs4321259	18	50637158	rs7241743	2020-01-28	31676860	Zhao B	2019-11-01	Nat Genet	www.ncbi.nlm.nih.gov/pubmed/31676860	Genome-wide association analysis of 19,629 individuals identifies variants influencing regional brain volumes and refines their genetic co-architecture with cognitive and mental health traits.	Brain region volumes	19,629 British ancestry individuals	NA	18q21.2	NR	DCC			ENSG00000187323	NA	NA	rs7241743-?	rs7241743	0	7241743	intron_variant	0	NR	1e-14	14	(left putamen)	NA		NR [9227495] (imputed)	N
Puta_Right_RD_Mean	rs4321259	18	50637158	rs7241743	2020-01-28	31676860	Zhao B	2019-11-01	Nat Genet	www.ncbi.nlm.nih.gov/pubmed/31676860	Genome-wide association analysis of 19,629 individuals identifies variants influencing regional brain volumes and refines their genetic co-architecture with cognitive and mental health traits.	Brain region volumes	19,629 British ancestry individuals	NA	18q21.2	NR	DCC			ENSG00000187323	NA	NA	rs7241743-?	rs7241743	0	7241743	intron_variant	0	NR	1e-14	14	(right putamen)	NA		NR [9227495] (imputed)	N
Puta_Right_RD_Mean	rs4321259	18	50645664	rs4343352	2020-09-10	32473944	Russell AE	2020-05-28	Brain Behav Immun	www.ncbi.nlm.nih.gov/pubmed/32473944	Investigating evidence for a causal association between inflammation and self-harm: A multivariable Mendelian Randomisation study.	Deliberate self-harm	6,711 European ancestry cases, 146,849 European ancestry controls	NA	18q21.2	NR	DCC			ENSG00000187323	NA	NA	rs4343352-T	rs4343352	0	4343352	intron_variant	0	0.56	4e-06	5.39794		1	[-1.0188-3.0188]	Affymetrix [at least 143006] (imputed)	N
Puta_Right_RD_Mean	rs4321259	18	50656126	rs7229097	2020-09-10	32473944	Russell AE	2020-05-28	Brain Behav Immun	www.ncbi.nlm.nih.gov/pubmed/32473944	Investigating evidence for a causal association between inflammation and self-harm: A multivariable Mendelian Randomisation study.	Deliberate self-harm	6,711 European ancestry cases, 146,849 European ancestry controls	NA	18q21.2	NR	DCC			ENSG00000187323	NA	NA	rs7229097-G	rs7229097	0	7229097	intron_variant	0	0.44	5e-06	5.30103		1.01	[-1.048-3.068]	Affymetrix [at least 143006] (imputed)	N
Puta_Right_RD_Mean	rs4321259	18	50669725	rs8089828	2021-09-06	33830993	Johnston KJA	2021-04-08	PLoS Genet	www.ncbi.nlm.nih.gov/pubmed/33830993	Sex-stratified genome-wide association study of multisite chronic pain in UK Biobank.	Multisite chronic pain	387,649 British ancestry individuals	NA	18q21.2	DCC	DCC			ENSG00000187323	NA	NA	rs8089828 -?	rs8089828	0	8089828	intron_variant	0	NR	1e-09	9		NA	[NR]	NR [NR] (imputed)	N
Puta_Right_RD_Mean	rs4321259	18	50672763	rs4939722	2018-10-31	29942085	Nagel M	2018-06-25	Nat Genet	www.ncbi.nlm.nih.gov/pubmed/29942085	Meta-analysis of genome-wide association studies for neuroticism in 449,484 individuals identifies novel genetic loci and pathways.	Neuroticism	449,484 European ancestry individuals	NA	18q21.2	NR	DCC			ENSG00000187323	NA	NA	rs4939722-T	rs4939722	0	4939722	intron_variant	0	NR	3e-08	7.52288		5.566	z score increase	Affymetrix [10847151] (imputed)	N
Puta_Right_RD_Mean	rs4321259	18	50683306	rs4372758	2020-09-10	32473944	Russell AE	2020-05-28	Brain Behav Immun	www.ncbi.nlm.nih.gov/pubmed/32473944	Investigating evidence for a causal association between inflammation and self-harm: A multivariable Mendelian Randomisation study.	Deliberate self-harm	6,711 European ancestry cases, 146,849 European ancestry controls	NA	18q21.2	NR	DCC			ENSG00000187323	NA	NA	rs4372758-T	rs4372758	0	4372758	intron_variant	0	0.56	3e-06	5.52288		1.16279	[-0.93441-3.25999]	Affymetrix [at least 143006] (imputed)	N
Puta_Right_RD_Mean	rs12455474	18	50686651	rs4245255	2021-06-29	32895543	de la Fuente J	2020-09-07	Nat Hum Behav	www.ncbi.nlm.nih.gov/pubmed/32895543	A general dimension of genetic sharing across diverse cognitive traits inferred from molecular data.	Cognitive traits (MTAG)	331,679 British ancestry individuals	NA	18q21.2		DCC			ENSG00000187323	NA	NA	rs4245255-?	rs4245255	0	4245255	intron_variant	0	NR	9e-11	10.0458		NA		NR [7857346] (imputed)	N
Puta_Right_RD_Mean	rs12455474	18	50686651	rs4245255	2018-11-12	30038396	Lee JJ	2018-07-23	Nat Genet	www.ncbi.nlm.nih.gov/pubmed/30038396	Gene discovery and polygenic prediction from a genome-wide association study of educational attainment in 1.1 million individuals.	Highest math class taken	430,445 European ancestry individuals	NA	18q21.2	Intergenic	DCC			ENSG00000187323	NA	NA	rs4245255-C	rs4245255	0	4245255	intron_variant	0	0.5818	2e-14	13.699		0.0176	[0.013-0.022] unit decrease	Affymetrix, Illumina [10000000] (imputed)	N
Puta_Right_RD_Mean	rs12455474	18	50686651	rs4245255	2018-11-12	30038396	Lee JJ	2018-07-23	Nat Genet	www.ncbi.nlm.nih.gov/pubmed/30038396	Gene discovery and polygenic prediction from a genome-wide association study of educational attainment in 1.1 million individuals.	Highest math class taken (MTAG)	811,539 European ancestry individuals	NA	18q21.2	Intergenic	DCC			ENSG00000187323	NA	NA	rs4245255-C	rs4245255	0	4245255	intron_variant	0	0.5818	6e-25	24.2218	(MTAG)	0.0172	[0.014-0.021] unit decrease	Affymetrix, Illumina [7100000] (imputed)	N
Puta_Right_RD_Mean	rs12455474	18	50695904	rs9949444	2018-09-17	29844566	Davies G	2018-05-29	Nat Commun	www.ncbi.nlm.nih.gov/pubmed/29844566	Study of 300,486 individuals identifies 148 independent genetic loci influencing general cognitive function.	General cognitive ability	up to 300,486 European ancestry individuals	NA	18q21.2	DCC	DCC			ENSG00000187323	NA	NA	rs9949444-A	rs9949444	0	9949444	intron_variant	0	NR	4e-12	11.3979		6.932	z-score decrease	Affymetrix, Illumina [at least 2500000] (imputed)	N
Puta_Right_RD_Mean	rs4321259	18	50698926	rs4277413	2018-02-23	29326435	Hill WD	2018-01-11	Mol Psychiatry	www.ncbi.nlm.nih.gov/pubmed/29326435	A combined analysis of genetically correlated traits identifies 187 loci and a role for neurogenesis and myelination in intelligence.	Intelligence (MTAG)	120,934 British ancestry individuals, 127,548 individuals	NA	18q21.2	DCC	DCC			ENSG00000187323	NA	NA	rs4277413-A	rs4277413	0	4277413	intron_variant	0	NR	5e-13	12.301		0.0211134	[0.015-0.027] unit increase	Affymetrix [NR]	N
Puta_Right_RD_Mean	rs4321259	18	50698926	rs4277413	2018-10-31	29942085	Nagel M	2018-06-25	Nat Genet	www.ncbi.nlm.nih.gov/pubmed/29942085	Meta-analysis of genome-wide association studies for neuroticism in 449,484 individuals identifies novel genetic loci and pathways.	Depression	688,809 European ancestry individuals	NA	18q21.2	NR	DCC			ENSG00000187323	NA	NA	rs4277413-A	rs4277413	0	4277413	intron_variant	0	NR	1e-11	11		6.77	z score decrease	Affymetrix [10847151] (imputed)	N
Puta_Right_RD_Mean	rs12455474	18	50706073	rs10853627	2018-09-17	29844566	Davies G	2018-05-29	Nat Commun	www.ncbi.nlm.nih.gov/pubmed/29844566	Study of 300,486 individuals identifies 148 independent genetic loci influencing general cognitive function.	General cognitive ability	up to 300,486 European ancestry individuals	NA	18q21.2	DCC	DCC			ENSG00000187323	NA	NA	rs10853627-T	rs10853627	0	10853627	intron_variant	0	NR	1e-08	8		5.676	z-score decrease	Affymetrix, Illumina [at least 2500000] (imputed)	N
Puta_Right_RD_Mean	rs12455474	18	50706073	rs10853627	2018-09-12	29942086	Savage JE	2018-06-25	Nat Genet	www.ncbi.nlm.nih.gov/pubmed/29942086	Genome-wide association meta-analysis in 269,867 individuals identifies new genetic and functional links to intelligence.	Intelligence	269,867 European ancestry individuals	NA	18q21.2	NR	DCC			ENSG00000187323	NA	NA	rs10853627-T	rs10853627	0	10853627	intron_variant	0	NR	7e-10	9.1549		6.175	z-score decrease	Affymetrix, Illumina [9295118] (imputed)	N
Puta_Right_RD_Mean	rs12455474	18	50707292	rs8083850	2018-02-23	29326435	Hill WD	2018-01-11	Mol Psychiatry	www.ncbi.nlm.nih.gov/pubmed/29326435	A combined analysis of genetically correlated traits identifies 187 loci and a role for neurogenesis and myelination in intelligence.	Intelligence (MTAG)	120,934 British ancestry individuals, 127,548 individuals	NA	18q21.2	DCC	DCC			ENSG00000187323	NA	NA	rs8083850-A	rs8083850	0	8083850	intron_variant	0	NR	6e-13	12.2218		0.0214012	[0.016-0.027] unit decrease	Affymetrix [NR]	N
Puta_Right_RD_Mean	rs4321259	18	50709981	rs17408393	2020-09-10	32473944	Russell AE	2020-05-28	Brain Behav Immun	www.ncbi.nlm.nih.gov/pubmed/32473944	Investigating evidence for a causal association between inflammation and self-harm: A multivariable Mendelian Randomisation study.	Deliberate self-harm	6,711 European ancestry cases, 146,849 European ancestry controls	NA	18q21.2	NR	DCC			ENSG00000187323	NA	NA	rs17408393-G	rs17408393	0	17408393	intron_variant	0	0.4	2e-06	5.69897		1.03093	[-0.98787-3.04973]	Affymetrix [at least 143006] (imputed)	N
Puta_Right_RD_Mean	rs4321259	18	50711510	rs12959099	2020-09-10	32473944	Russell AE	2020-05-28	Brain Behav Immun	www.ncbi.nlm.nih.gov/pubmed/32473944	Investigating evidence for a causal association between inflammation and self-harm: A multivariable Mendelian Randomisation study.	Deliberate self-harm	6,711 European ancestry cases, 146,849 European ancestry controls	NA	18q21.2	NR	DCC			ENSG00000187323	NA	NA	rs12959099-A	rs12959099	0	12959099	intron_variant	0	0.56	2e-06	5.69897		1.02	[-1.0772-3.1172]	Affymetrix [at least 143006] (imputed)	N
Puta_Right_RD_Mean	rs4321259	18	50711510	rs12959099	2018-10-19	30038396	Lee JJ	2018-07-23	Nat Genet	www.ncbi.nlm.nih.gov/pubmed/30038396	Gene discovery and polygenic prediction from a genome-wide association study of educational attainment in 1.1 million individuals.	Educational attainment (years of education)	up to 1,131,881 European ancestry individuals	NA	18q21.2		DCC			ENSG00000187323	NA	NA	rs12959099-A	rs12959099	0	12959099	intron_variant	0	0.5494	2e-20	19.699	(conditional-joint)	0.0132	[0.01-0.016] unit increase	Affymetrix, Illumina [10000000] (imputed)	N
Puta_Right_RD_Mean	rs4321259	18	50718944	rs17487277	2020-09-10	32473944	Russell AE	2020-05-28	Brain Behav Immun	www.ncbi.nlm.nih.gov/pubmed/32473944	Investigating evidence for a causal association between inflammation and self-harm: A multivariable Mendelian Randomisation study.	Deliberate self-harm	6,711 European ancestry cases, 146,849 European ancestry controls	NA	18q21.2	NR	DCC			ENSG00000187323	NA	NA	rs17487277-C	rs17487277	0	17487277	intron_variant	0	0.6	2e-06	5.69897		1.01	[-1.0872-3.1072]	Affymetrix [at least 143006] (imputed)	N
Puta_Right_RD_Mean	rs4321259	18	50721712	rs62099230	2020-09-10	32473944	Russell AE	2020-05-28	Brain Behav Immun	www.ncbi.nlm.nih.gov/pubmed/32473944	Investigating evidence for a causal association between inflammation and self-harm: A multivariable Mendelian Randomisation study.	Deliberate self-harm	6,711 European ancestry cases, 146,849 European ancestry controls	NA	18q21.2	NR	DCC			ENSG00000187323	NA	NA	rs62099230-A	rs62099230	0	62099230	intron_variant	0	0.4	2e-06	5.69897		1.0101	[-1.0871-3.1073]	Affymetrix [at least 143006] (imputed)	N
Puta_Right_RD_Mean	rs77916462	18	50731802	rs7227069	2019-03-19	30718901	Howard DM	2019-02-04	Nat Neurosci	www.ncbi.nlm.nih.gov/pubmed/30718901	Genome-wide meta-analysis of depression identifies 102 independent variants and highlights the importance of the prefrontal brain regions.	Depression	118,811 European ancestry cases, 327,427 European ancestry controls, 127,552 cases, 233,763 controls	414,055 European ancestry cases, 892,299 European ancestry controls	18q21.2	NR	DCC			ENSG00000187323	NA	NA	rs7227069-A	rs7227069	0	7227069	intron_variant	0	0.4326	2e-28	27.699		1.024	[1.02-1.029]	NR [8098588] (imputed)	N
Puta_Right_RD_Mean	rs77916462	18	50735418	rs62100765	2017-02-24	27225129	Okbay A	2016-05-26	Nature	www.ncbi.nlm.nih.gov/pubmed/27225129	Genome-wide association study identifies 74 loci associated with educational attainment.	Educational attainment (years of education)	405,072 European ancestry individuals	NA	18q21.2	NR	DCC			ENSG00000187323	NA	NA	rs62100765-T	rs62100765	0	62100765	intron_variant	0	0.4155	1e-10	10		0.0145547	NR unit decrease	Affymetrix, Illumina, Perlegen [~ 9300000] (imputed)	N
Puta_Right_RD_Mean	rs77916462	18	50735418	rs62100765	2020-01-29	31844048	Hill WD	2019-12-16	Nat Commun	www.ncbi.nlm.nih.gov/pubmed/31844048	Genome-wide analysis identifies molecular systems and 149 genetic loci associated with income.	Household income (MTAG)	505,541 British and unknown ancestry individuals	NA	18q21.2	DCC	DCC			ENSG00000187323	NA	NA	rs62100765-T	rs62100765	0	62100765	intron_variant	0	0.3995	8e-14	13.0969		0.015524	[0.011-0.02] unit decrease	Affymetrix [up to 18485882] (imputed)	N
Puta_Right_RD_Mean	rs77916462	18	50743672	rs8099145	2020-01-28	31676860	Zhao B	2019-11-01	Nat Genet	www.ncbi.nlm.nih.gov/pubmed/31676860	Genome-wide association analysis of 19,629 individuals identifies variants influencing regional brain volumes and refines their genetic co-architecture with cognitive and mental health traits.	Brain region volumes	19,629 British ancestry individuals	NA	18q21.2	NR	DCC			ENSG00000187323	NA	NA	rs8099145-?	rs8099145	0	8099145	intron_variant	0	NR	6e-14	13.2218	(left putamen)	NA		NR [9227495] (imputed)	N
Puta_Right_RD_Mean	rs77916462	18	50743672	rs8099145	2020-01-28	31676860	Zhao B	2019-11-01	Nat Genet	www.ncbi.nlm.nih.gov/pubmed/31676860	Genome-wide association analysis of 19,629 individuals identifies variants influencing regional brain volumes and refines their genetic co-architecture with cognitive and mental health traits.	Brain region volumes	19,629 British ancestry individuals	NA	18q21.2	NR	DCC			ENSG00000187323	NA	NA	rs8099145-?	rs8099145	0	8099145	intron_variant	0	NR	5e-13	12.301	(right putamen)	NA		NR [9227495] (imputed)	N
Puta_Right_RD_Mean	rs77916462	18	50743672	rs8099145	2021-09-06	33830993	Johnston KJA	2021-04-08	PLoS Genet	www.ncbi.nlm.nih.gov/pubmed/33830993	Sex-stratified genome-wide association study of multisite chronic pain in UK Biobank.	Multisite chronic pain	387,649 British ancestry individuals	NA	18q21.2	DCC	DCC			ENSG00000187323	NA	NA	rs8099145 -?	rs8099145	0	8099145	intron_variant	0	NR	2e-12	11.699		NA	[NR]	NR [NR] (imputed)	N
Puta_Right_RD_Mean	rs77916462	18	50747956	rs1367633	2018-02-23	29326435	Hill WD	2018-01-11	Mol Psychiatry	www.ncbi.nlm.nih.gov/pubmed/29326435	A combined analysis of genetically correlated traits identifies 187 loci and a role for neurogenesis and myelination in intelligence.	Intelligence (MTAG)	120,934 British ancestry individuals, 127,548 individuals	NA	18q21.2	DCC	DCC			ENSG00000187323	NA	NA	rs1367633-A	rs1367633	0	1367633	intron_variant	0	NR	2e-08	7.69897		0.0173549	[0.011-0.023] unit decrease	Affymetrix [NR]	N
Puta_Right_RD_Mean	rs4321259	18	50748499	rs10502966	2018-02-23	29326435	Hill WD	2018-01-11	Mol Psychiatry	www.ncbi.nlm.nih.gov/pubmed/29326435	A combined analysis of genetically correlated traits identifies 187 loci and a role for neurogenesis and myelination in intelligence.	Intelligence (MTAG)	120,934 British ancestry individuals, 127,548 individuals	NA	18q21.2	DCC	DCC			ENSG00000187323	NA	NA	rs10502966-A	rs10502966	0	10502966	intron_variant	0	NR	1e-11	11		0.0200869	[0.014-0.026] unit increase	Affymetrix [NR]	N
Puta_Right_RD_Mean	rs4321259	18	50748499	rs10502966	2019-06-25	30804565	Jansen PR	2019-02-25	Nat Genet	www.ncbi.nlm.nih.gov/pubmed/30804565	Genome-wide analysis of insomnia in 1,331,010 individuals identifies new risk loci and functional pathways.	Insomnia	651,923 European ancestry males, 679,087 European ancestry females	NA	18q21.2	NR	DCC			ENSG00000187323	NA	NA	rs10502966-G	rs10502966	0	10502966	intron_variant	0	0.418	9e-11	10.0458		1.0395	[1.03-1.05]	Affymetrix, Illumina [NR] (imputed)	N
Puta_Right_RD_Mean	rs77916462	18	50749935	rs17488316	2020-01-28	31676860	Zhao B	2019-11-01	Nat Genet	www.ncbi.nlm.nih.gov/pubmed/31676860	Genome-wide association analysis of 19,629 individuals identifies variants influencing regional brain volumes and refines their genetic co-architecture with cognitive and mental health traits.	Brain region volumes	19,629 British ancestry individuals	NA	18q21.2	NR	DCC			ENSG00000187323	NA	NA	rs17488316-?	rs17488316	0	17488316	intron_variant	0	NR	6e-12	11.2218	(left putamen)	NA		NR [9227495] (imputed)	N
Puta_Right_RD_Mean	rs77916462	18	50749935	rs17488316	2020-01-28	31676860	Zhao B	2019-11-01	Nat Genet	www.ncbi.nlm.nih.gov/pubmed/31676860	Genome-wide association analysis of 19,629 individuals identifies variants influencing regional brain volumes and refines their genetic co-architecture with cognitive and mental health traits.	Brain region volumes	19,629 British ancestry individuals	NA	18q21.2	NR	DCC			ENSG00000187323	NA	NA	rs17488316-?	rs17488316	0	17488316	intron_variant	0	NR	4e-11	10.3979	(right putamen)	NA		NR [9227495] (imputed)	N
Puta_Right_RD_Mean	rs12455474	18	50750225	rs12968428	2018-10-31	29942085	Nagel M	2018-06-25	Nat Genet	www.ncbi.nlm.nih.gov/pubmed/29942085	Meta-analysis of genome-wide association studies for neuroticism in 449,484 individuals identifies novel genetic loci and pathways.	Depression	688,809 European ancestry individuals	NA	18q21.2	NR	DCC			ENSG00000187323	NA	NA	rs12968428-A	rs12968428	0	12968428	intron_variant	0	NR	2e-12	11.699		7.065	z score increase	Affymetrix [10847151] (imputed)	N
Puta_Right_RD_Mean	rs12455474	18	50750225	rs12968428	2021-09-06	33830993	Johnston KJA	2021-04-08	PLoS Genet	www.ncbi.nlm.nih.gov/pubmed/33830993	Sex-stratified genome-wide association study of multisite chronic pain in UK Biobank.	Multisite chronic pain	387,649 British ancestry individuals	NA	18q21.2	DCC	DCC			ENSG00000187323	NA	NA	rs12968428 -?	rs12968428	0	12968428	intron_variant	0	NR	2e-09	8.69897		NA	[NR]	NR [NR] (imputed)	N
Puta_Right_RD_Mean	rs12455474	18	50750225	rs12968428	2018-11-12	30038396	Lee JJ	2018-07-23	Nat Genet	www.ncbi.nlm.nih.gov/pubmed/30038396	Gene discovery and polygenic prediction from a genome-wide association study of educational attainment in 1.1 million individuals.	Self-reported math ability	564,698 European ancestry individuals	NA	18q21.2	Intergenic	DCC			ENSG00000187323	NA	NA	rs12968428-A	rs12968428	0	12968428	intron_variant	0	0.6296	1e-10	10		0.013	[0.0091-0.0169] unit decrease	Affymetrix, Illumina [10000000] (imputed)	N
Puta_Right_RD_Mean	rs77916462	18	50752610	rs8099160	2020-10-07	32606422	Wu Y	2020-06-30	Transl Psychiatry	www.ncbi.nlm.nih.gov/pubmed/32606422	Multi-trait analysis for genome-wide association study of five psychiatric disorders.	Depressive symptoms	688,809 individuals	NA	18q21.2	NR	DCC			ENSG00000187323	NA	NA	rs8099160-?	rs8099160	0	8099160	intron_variant	0		2e-14	13.699		NA		NR [11140414]	N
Puta_Right_RD_Mean	rs77916462	18	50752610	rs8099160	2018-10-31	29942085	Nagel M	2018-06-25	Nat Genet	www.ncbi.nlm.nih.gov/pubmed/29942085	Meta-analysis of genome-wide association studies for neuroticism in 449,484 individuals identifies novel genetic loci and pathways.	Depression	688,809 European ancestry individuals	NA	18q21.2	NR	DCC			ENSG00000187323	NA	NA	rs8099160-A	rs8099160	0	8099160	intron_variant	0	NR	2e-14	13.699		7.638	z score increase	Affymetrix [10847151] (imputed)	N
Puta_Right_RD_Mean	rs4321259	18	50754093	rs62100775	2018-09-12	29942086	Savage JE	2018-06-25	Nat Genet	www.ncbi.nlm.nih.gov/pubmed/29942086	Genome-wide association meta-analysis in 269,867 individuals identifies new genetic and functional links to intelligence.	Intelligence	269,867 European ancestry individuals	NA	18q21.2	NR	DCC			ENSG00000187323	NA	NA	rs62100775-A	rs62100775	0	62100775	intron_variant	0	NR	1e-08	8		5.708	z-score increase	Affymetrix, Illumina [9295118] (imputed)	N
Puta_Right_RD_Mean	rs77916462	18	50754633	rs62100776	2017-03-17	27089181	Okbay A	2016-04-18	Nat Genet	www.ncbi.nlm.nih.gov/pubmed/27089181	Genetic variants associated with subjective well-being, depressive symptoms, and neuroticism identified through genome-wide analyses.	Depression	105,739 European ancestry individuals, 16,471 European ancestry major depressive disorder cases, 58,835 European ancestry controls	368,890 European ancestry individuals	18q21.2	DCC	DCC			ENSG00000187323	NA	NA	rs62100776-A	rs62100776	0	62100776	intron_variant	0	NR	1e-08	8		5.66409	[NR] z score decrease	Affymetrix [up to 6544862] (imputed)	N
Puta_Right_RD_Mean	rs12455474	18	50770638	rs10853628	2019-02-08	30595370	Kichaev G	2018-12-27	Am J Hum Genet	www.ncbi.nlm.nih.gov/pubmed/30595370	Leveraging Polygenic Functional Enrichment to Improve GWAS Power.	Lung function (FVC)	approximately 372,000 European ancestry individuals	NA	18q21.2		DCC			ENSG00000187323	NA	NA	rs10853628-?	rs10853628	0	10853628	intron_variant	0	NR	1e-13	13		NA		NR [~ 8900000] (imputed)	N
Puta_Right_RD_Mean	rs12455474	18	50776291	rs1078459	2018-02-23	29326435	Hill WD	2018-01-11	Mol Psychiatry	www.ncbi.nlm.nih.gov/pubmed/29326435	A combined analysis of genetically correlated traits identifies 187 loci and a role for neurogenesis and myelination in intelligence.	Intelligence (MTAG)	120,934 British ancestry individuals, 127,548 individuals	NA	18q21.2	DCC	DCC			ENSG00000187323	NA	NA	rs1078459-T	rs1078459	0	1078459	intron_variant	0	NR	3e-11	10.5229		0.0197438	[0.014-0.026] unit decrease	Affymetrix [NR]	N
Puta_Right_RD_Mean	rs12455474	18	50776291	rs1078459	2018-09-12	29942086	Savage JE	2018-06-25	Nat Genet	www.ncbi.nlm.nih.gov/pubmed/29942086	Genome-wide association meta-analysis in 269,867 individuals identifies new genetic and functional links to intelligence.	Intelligence	269,867 European ancestry individuals	NA	18q21.2	NR	DCC			ENSG00000187323	NA	NA	rs1078459-T	rs1078459	0	1078459	intron_variant	0	NR	8e-13	12.0969		7.17	z-score decrease	Affymetrix, Illumina [9295118] (imputed)	N
Puta_Right_RD_Mean	rs77916462	18	50776391	rs17410557	2018-07-19	29662059	Howard DM	2018-04-16	Nat Commun	www.ncbi.nlm.nih.gov/pubmed/29662059	Genome-wide association study of depression phenotypes in UK Biobank identifies variants in excitatory synaptic pathways.	Depression (broad)	113,769 British ancestry cases, 208,811 British ancestry controls	NA	18q21.2	NR	DCC			ENSG00000187323	NA	NA	rs17410557-C	rs17410557	0	17410557	intron_variant	0	0.3907	8e-07	6.09691		0.0059	[0.0035-0.0083] unit increase	NR [7666894] (imputed)	N
Puta_Right_RD_Mean	rs77916462	18	50776391	rs17410557	2021-09-06	33830993	Johnston KJA	2021-04-08	PLoS Genet	www.ncbi.nlm.nih.gov/pubmed/33830993	Sex-stratified genome-wide association study of multisite chronic pain in UK Biobank.	Multisite chronic pain	387,649 British ancestry individuals	NA	18q21.2	DCC	DCC			ENSG00000187323	NA	NA	rs17410557 -?	rs17410557	0	17410557	intron_variant	0	NR	1e-11	11		NA	[NR]	NR [NR] (imputed)	N
Puta_Right_RD_Mean	rs77916462	18	50778737	rs17501820	2019-01-22	29500382	Nagel M	2018-03-02	Nat Commun	www.ncbi.nlm.nih.gov/pubmed/29500382	Item-level analyses reveal genetic heterogeneity in neuroticism.	Feeling miserable	376,097 European ancestry individuals	NA	18q21.2	DCC	DCC			ENSG00000187323	NA	NA	rs17501820-T	rs17501820	0	17501820	intron_variant	0	0.404747	2e-08	7.69897		5.6	z score increase	NR [10847151] (imputed)	N
Puta_Right_RD_Mean	rs77916462	18	50779412	rs1431181	2018-10-31	29942085	Nagel M	2018-06-25	Nat Genet	www.ncbi.nlm.nih.gov/pubmed/29942085	Meta-analysis of genome-wide association studies for neuroticism in 449,484 individuals identifies novel genetic loci and pathways.	Depression	688,809 European ancestry individuals	NA	18q21.2	NR	DCC			ENSG00000187323	NA	NA	rs1431181-A	rs1431181	0	1431181	intron_variant	0	NR	3e-12	11.5229		6.958	z score increase	Affymetrix [10847151] (imputed)	N
Puta_Right_RD_Mean	rs77916462	18	50795113	rs17411061	2018-09-17	29844566	Davies G	2018-05-29	Nat Commun	www.ncbi.nlm.nih.gov/pubmed/29844566	Study of 300,486 individuals identifies 148 independent genetic loci influencing general cognitive function.	General cognitive ability	up to 300,486 European ancestry individuals	NA	18q21.2	DCC	DCC			ENSG00000187323	NA	NA	rs17411061-T	rs17411061	0	17411061	intron_variant	0	NR	4e-09	8.39794		5.874	z-score decrease	Affymetrix, Illumina [at least 2500000] (imputed)	N
Puta_Right_RD_Mean	rs77916462	18	50807359	rs17411339	2018-10-19	30038396	Lee JJ	2018-07-23	Nat Genet	www.ncbi.nlm.nih.gov/pubmed/30038396	Gene discovery and polygenic prediction from a genome-wide association study of educational attainment in 1.1 million individuals.	Educational attainment (years of education)	up to 1,131,881 European ancestry individuals	NA	18q21.2		DCC			ENSG00000187323	NA	NA	rs17411339-A	rs17411339	0	17411339	intron_variant	0	0.5612	5e-23	22.301		0.014	[0.011-0.017] unit increase	Affymetrix, Illumina [10000000] (imputed)	N
Puta_Right_RD_Mean	rs77916462	18	50812736	rs11660938	2017-12-20	29147026	Chen CH	2017-11-16	Sci Rep	www.ncbi.nlm.nih.gov/pubmed/29147026	Leveraging genome characteristics to improve gene discovery for putamen subcortical brain structure.	Putamen volume	12,596 European ancestry individuals	NA	18q21.2	DCC	DCC			ENSG00000187323	NA	NA	rs11660938-?	rs11660938	0	11660938	intron_variant	0	NR	4e-12	11.3979		41.504	[29.78-53.23] mm3 decrease	Affymetrix, Illumina [~ 2500000] (imputed)	N
Puta_Right_RD_Mean	rs12455474	18	50816580	rs905761	2020-01-28	31676860	Zhao B	2019-11-01	Nat Genet	www.ncbi.nlm.nih.gov/pubmed/31676860	Genome-wide association analysis of 19,629 individuals identifies variants influencing regional brain volumes and refines their genetic co-architecture with cognitive and mental health traits.	Brain region volumes	19,629 British ancestry individuals	NA	18q21.2	NR	DCC			ENSG00000187323	NA	NA	rs905761-?	rs905761	0	905761	intron_variant	0	NR	7e-16	15.1549	(left putamen)	NA		NR [9227495] (imputed)	N
Puta_Right_RD_Mean	rs12455474	18	50816580	rs905761	2020-01-28	31676860	Zhao B	2019-11-01	Nat Genet	www.ncbi.nlm.nih.gov/pubmed/31676860	Genome-wide association analysis of 19,629 individuals identifies variants influencing regional brain volumes and refines their genetic co-architecture with cognitive and mental health traits.	Brain region volumes	19,629 British ancestry individuals	NA	18q21.2	NR	DCC			ENSG00000187323	NA	NA	rs905761-?	rs905761	0	905761	intron_variant	0	NR	2e-16	15.699	(right putamen)	NA		NR [9227495] (imputed)	N
Puta_Right_RD_Mean	rs77916462	18	50818827	rs62097986	2015-11-03	25607358	Hibar DP	2015-01-21	Nature	www.ncbi.nlm.nih.gov/pubmed/25607358	Common genetic variants influence human subcortical brain structures.	Subcortical brain region volumes	up to 13,171 European ancestry individuals	up to 15,130 European ancestry individuals, 545 Japanese ancestry individuals, 736 Mexican American individuals	18q21.2	DCC	DCC			ENSG00000187323	NA	NA	rs62097986-A	rs62097986	0	62097986	intron_variant	0	0.44	1e-13	13	(Putamen, EA)	30.28	[22.30-38.26] mm3 increase	Affymetrix, Illumina [NR] (imputed)	N
Puta_Right_RD_Mean	rs6508231	18	50831176	rs6508220	2018-02-23	29326435	Hill WD	2018-01-11	Mol Psychiatry	www.ncbi.nlm.nih.gov/pubmed/29326435	A combined analysis of genetically correlated traits identifies 187 loci and a role for neurogenesis and myelination in intelligence.	Intelligence (MTAG)	120,934 British ancestry individuals, 127,548 individuals	NA	18q21.2	DCC	DCC			ENSG00000187323	NA	NA	rs6508220-A	rs6508220	0	6508220	intron_variant	0	NR	5e-15	14.301		0.0228572	[0.017-0.029] unit decrease	Affymetrix [NR]	N
Puta_Right_RD_Mean	rs6508231	18	50831176	rs6508220	2018-09-12	29942086	Savage JE	2018-06-25	Nat Genet	www.ncbi.nlm.nih.gov/pubmed/29942086	Genome-wide association meta-analysis in 269,867 individuals identifies new genetic and functional links to intelligence.	Intelligence	269,867 European ancestry individuals	NA	18q21.2	NR	DCC			ENSG00000187323	NA	NA	rs6508220-A	rs6508220	0	6508220	intron_variant	0	NR	1e-16	16		8.31	z-score decrease	Affymetrix, Illumina [9295118] (imputed)	N
Puta_Right_RD_Mean	rs77916462	18	50832102	rs1431196	2018-01-12	29186694	Lam M	2017-11-28	Cell Rep	www.ncbi.nlm.nih.gov/pubmed/29186694	Large-Scale Cognitive GWAS Meta-Analysis Reveals Tissue-Specific Neural Expression and Potential Nootropic Drug Targets.	Cognitive ability	107,207 European ancestry individuals	NA	18q21.2	DCC	DCC			ENSG00000187323	NA	NA	rs1431196-?	rs1431196	0	1431196	intron_variant	0	NR	4e-07	6.39794		5.073	z score increase	Affymetrix, Illumina [7357080] (imputed)	N
Puta_Right_RD_Mean	rs77916462	18	50832102	rs1431196	2018-01-12	29186694	Lam M	2017-11-28	Cell Rep	www.ncbi.nlm.nih.gov/pubmed/29186694	Large-Scale Cognitive GWAS Meta-Analysis Reveals Tissue-Specific Neural Expression and Potential Nootropic Drug Targets.	Cognitive ability (MTAG)	436,124 European ancestry individuals	NA	18q21.2	DCC	DCC			ENSG00000187323	NA	NA	rs1431196-?	rs1431196	0	1431196	intron_variant	0	NR	6e-11	10.2218		6.546	z score increase	Affymetrix, Illumina, Perlegen [7333576] (imputed)	N
Puta_Right_RD_Mean	rs77916462	18	50832102	rs1431196	2019-09-04	31374203	Lam M	2019-08-01	Am J Hum Genet	www.ncbi.nlm.nih.gov/pubmed/31374203	Pleiotropic Meta-Analysis of Cognition, Education, and Schizophrenia Differentiates Roles of Early Neurodevelopmental and Adult Synaptic Pathways.	Cognitive ability, years of educational attainment or schizophrenia (pleiotropy)	328,917 individuals with educational attainment measurements, 107,207 individuals with cognitive ability measurements, 77,096 European ancestry schizophrenia cases, 43,456 European ancestry controls	NA	18q21.2	DCC	DCC			ENSG00000187323	NA	NA	rs1431196-?	rs1431196	0	1431196	intron_variant	0	NR	6e-11	10.2218		0.0130835	[0.0092-0.017] unit increase	NR [7306098]	N
Puta_Right_RD_Mean	rs77916462	18	50832102	rs1431196	2021-07-27	34187846	Ong JS	2021-06-29	Gut	www.ncbi.nlm.nih.gov/pubmed/34187846	Multitrait genetic association analysis identifies 50 new risk loci for gastro-oesophageal reflux, seven new loci for Barrett's oesophagus and provides insights into clinical heterogeneity in reflux diagnosis.	Gastroesophageal reflux disease	129,080 European ancestry cases, 473,524 European ancestry controls	462,753 cases, 1,127,474 controls	18q21.2	DCC	DCC			ENSG00000187323	NA	NA	rs1431196-A	rs1431196	0	1431196	intron_variant	0	0.57	3e-11	10.5229		0.032	unit decrease	NR [2324712] (imputed)	N
Puta_Right_RD_Mean	rs6508231	18	50838676	rs9954838	2020-10-23	32665545	van der Meer D	2020-07-14	Nat Commun	www.ncbi.nlm.nih.gov/pubmed/32665545	Understanding the genetic determinants of the brain with MOSTest.	Brain morphology (MOSTest)	26,502 European ancestry individuals	NA	18q21.2	DCC	DCC			ENSG00000187323	NA	NA	rs9954838-?	rs9954838	0	9954838	intron_variant	0		4e-16	15.3979		NA		NR [7428630] (imputed)	N
Puta_Right_RD_Mean	rs77916462	18	50845140	rs77162730	2020-10-23	32665545	van der Meer D	2020-07-14	Nat Commun	www.ncbi.nlm.nih.gov/pubmed/32665545	Understanding the genetic determinants of the brain with MOSTest.	Subcortical volume (MOSTest)	26,502 European ancestry individuals	NA	18q21.2	PSMA2, MRPL32	DCC			ENSG00000187323	NA	NA	rs77162730-?	rs77162730	0	77162730	intron_variant	0		4e-29	28.3979		NA		NR [7428630] (imputed)	N
Puta_Right_RD_Mean	rs77916462	18	50863861	rs62098013	2019-11-26	31689377	Wootton RE	2019-11-06	Psychol Med	www.ncbi.nlm.nih.gov/pubmed/31689377	Evidence for causal effects of lifetime smoking on risk for depression and schizophrenia: a Mendelian randomisation study.	Lifetime smoking index	462,690 European ancestry individuals	NA	18q21.2		DCC			ENSG00000187323	NA	NA	rs62098013-G	rs62098013	0	62098013	intron_variant	0	0.64	4e-09	8.39794		0.012	[0.0081-0.0159] unit decrease	Affymetrix [up to 90000000] (imputed)	N
Puta_Right_RD_Mean	rs77916462	18	50863861	rs62098013	2020-02-19	31636452	Satizabal CL	2019-10-21	Nat Genet	www.ncbi.nlm.nih.gov/pubmed/31636452	Genetic architecture of subcortical brain structures in 38,851 individuals.	Putamen volume	37,571 European ancestry individuals	341 South East and East Asian ancestry individuals, 769 African American individuals	18q21.2	NR	DCC			ENSG00000187323	NA	NA	rs62098013-A	rs62098013	0	62098013	intron_variant	0	0.379	8e-20	19.0969		9.112	NR z score increase	Affymetrix, Illumina [NR] (imputed)	N
Puta_Right_RD_Mean	rs77916462	18	50863861	rs62098013	2019-08-28	31194737	Johnston KJA	2019-06-13	PLoS Genet	www.ncbi.nlm.nih.gov/pubmed/31194737	Genome-wide association study of multisite chronic pain in UK Biobank.	Multisite chronic pain	387,649 British ancestry individuals	NA	18q21.2	DCC	DCC			ENSG00000187323	NA	NA	rs62098013-G	rs62098013	0	62098013	intron_variant	0	0.3631	4e-11	10.3979		0.0169	[0.012-0.022] unit decrease	NR [NR]	N
Puta_Right_RD_Mean	rs77916462	18	50863861	rs62098013	2019-03-28	30643251	Liu M	2019-01-14	Nat Genet	www.ncbi.nlm.nih.gov/pubmed/30643251	Association studies of up to 1.2 million individuals yield new insights into the genetic etiology of tobacco and alcohol use.	Smoking initiation (ever regular vs never regular)	up to 1,232,091 European ancestry individuals	NA	18q21.2	NR	DCC			ENSG00000187323	NA	NA	rs62098013-A	rs62098013	0	62098013	intron_variant	0	0.365322	2e-11	10.699	(Conditioned on chr18:49967811)	0.01771	[0.013-0.023] unit increase	NR [~ 10000000] (imputed)	N
Puta_Right_RD_Mean	rs77916462	18	50863861	rs62098013	2019-03-28	30643251	Liu M	2019-01-14	Nat Genet	www.ncbi.nlm.nih.gov/pubmed/30643251	Association studies of up to 1.2 million individuals yield new insights into the genetic etiology of tobacco and alcohol use.	Smoking initiation (ever regular vs never regular) (MTAG)	up to 1,359,002 European ancestry individuals	NA	18q21.2	NR	DCC			ENSG00000187323	NA	NA	rs62098013-A	rs62098013	0	62098013	intron_variant	0	0.365	6e-16	15.2218		0.00927358	[0.007-0.0115] unit increase	NR [9732723] (imputed)	N
Puta_Right_RD_Mean	rs77916462	18	50863861	rs62098013	2019-03-28	30643251	Liu M	2019-01-14	Nat Genet	www.ncbi.nlm.nih.gov/pubmed/30643251	Association studies of up to 1.2 million individuals yield new insights into the genetic etiology of tobacco and alcohol use.	Age of smoking initiation (MTAG)	up to 931,815 European ancestry individuals	NA	18q21.2	NR	DCC			ENSG00000187323	NA	NA	rs62098013-A	rs62098013	0	62098013	intron_variant	0	0.37	2e-14	13.699		0.0117398	[0.0087-0.0147] unit decrease	NR [9732723] (imputed)	N
Puta_Right_RD_Mean	rs77916462	18	50884529	rs4405620	2020-10-23	32665545	van der Meer D	2020-07-14	Nat Commun	www.ncbi.nlm.nih.gov/pubmed/32665545	Understanding the genetic determinants of the brain with MOSTest.	Brain morphology (min-P)	26,502 European ancestry individuals	NA	18q21.2	AFAP1, AC097381.1	DCC			ENSG00000187323	NA	NA	rs4405620-?	rs4405620	0	4405620	intron_variant	0		2e-16	15.699		NA		NR [7428630] (imputed)	N
Puta_Right_RD_Mean	rs77916462	18	50884529	rs4405620	2020-10-23	32665545	van der Meer D	2020-07-14	Nat Commun	www.ncbi.nlm.nih.gov/pubmed/32665545	Understanding the genetic determinants of the brain with MOSTest.	Subcortical volume (min-P)	26,502 European ancestry individuals	NA	18q21.2	C3orf49, THOC7, ATXN7, PSMD6	DCC			ENSG00000187323	NA	NA	rs4405620-?	rs4405620	0	4405620	intron_variant	0		1e-16	16		NA		NR [7428630] (imputed)	N
Puta_Right_RD_Mean	rs77916462	18	50884924	rs6508230	2020-01-28	31676860	Zhao B	2019-11-01	Nat Genet	www.ncbi.nlm.nih.gov/pubmed/31676860	Genome-wide association analysis of 19,629 individuals identifies variants influencing regional brain volumes and refines their genetic co-architecture with cognitive and mental health traits.	Brain region volumes	19,629 British ancestry individuals	NA	18q21.2	NR	DCC			ENSG00000187323	NA	NA	rs6508230-?	rs6508230	0	6508230	intron_variant	0	NR	4e-18	17.3979	(left putamen)	NA		NR [9227495] (imputed)	N
Puta_Right_RD_Mean	rs77916462	18	50884924	rs6508230	2020-01-28	31676860	Zhao B	2019-11-01	Nat Genet	www.ncbi.nlm.nih.gov/pubmed/31676860	Genome-wide association analysis of 19,629 individuals identifies variants influencing regional brain volumes and refines their genetic co-architecture with cognitive and mental health traits.	Brain region volumes	19,629 British ancestry individuals	NA	18q21.2	NR	DCC			ENSG00000187323	NA	NA	rs6508230-?	rs6508230	0	6508230	intron_variant	0	NR	9e-18	17.0458	(right putamen)	NA		NR [9227495] (imputed)	N
Puta_Right_RD_Mean	rs77916462	18	50887961	rs10502971	2020-12-04	33208821	Ishida S	2020-11-18	Commun Biol	www.ncbi.nlm.nih.gov/pubmed/33208821	Genome-wide association studies and heritability analysis reveal the involvement of host genetics in the Japanese gut microbiota.	Gut microbiota relative abundance (unclassified genus belonging to family Clostridiaceae)	1,068 Japanese ancestry individuals	NA	18q21.2	DCC	DCC			ENSG00000187323	NA	NA	rs10502971-A	rs10502971	0	10502971	intron_variant	0	0.04	3e-06	5.52288		0.371	[0.22-0.52] unit increase	Illumina [6380737] (imputed)	N
Puta_Right_RD_Mean	rs6508231	18	50906031	rs11876941	2017-08-24	23192594	Velez Edwards DR	2012-11-29	Hum Genet	www.ncbi.nlm.nih.gov/pubmed/23192594	Gene-environment interactions and obesity traits among postmenopausal African-American and Hispanic women in the Women's Health Initiative SHARe Study.	Body mass index (ever vs never smoking interaction)	8,203 African American females, 3,484 Hispanic females	NA	18q21.2	DCC	DCC			ENSG00000187323	NA	NA	rs11876941-A	rs11876941	0	11876941	intron_variant	0	NR	5e-06	5.30103	(ever vs never smoking)	0.003	[NR] unit decrease	Affymetrix [706791]	N
Puta_Right_RD_Mean	rs6508231	18	50907081	rs60658082	2020-01-29	31844048	Hill WD	2019-12-16	Nat Commun	www.ncbi.nlm.nih.gov/pubmed/31844048	Genome-wide analysis identifies molecular systems and 149 genetic loci associated with income.	Household income (MTAG)	505,541 British and unknown ancestry individuals	NA	18q21.2	DCC	DCC			ENSG00000187323	NA	NA	rs60658082-T	rs60658082	0	60658082	intron_variant	0	0.4778	4e-09	8.39794		0.0118967	[0.0079-0.0159] unit decrease	Affymetrix [up to 18485882] (imputed)	N
Puta_Right_RD_Mean	rs77916462	18	50907127	rs11665242	2018-02-23	29326435	Hill WD	2018-01-11	Mol Psychiatry	www.ncbi.nlm.nih.gov/pubmed/29326435	A combined analysis of genetically correlated traits identifies 187 loci and a role for neurogenesis and myelination in intelligence.	Intelligence (MTAG)	120,934 British ancestry individuals, 127,548 individuals	NA	18q21.2	DCC	DCC			ENSG00000187323	NA	NA	rs11665242-A	rs11665242	0	11665242	intron_variant	0	NR	9e-16	15.0458		0.0238597	[0.018-0.03] unit increase	Affymetrix [NR]	N
Puta_Right_RD_Mean	rs77916462	18	50907127	rs11665242	2018-11-12	30038396	Lee JJ	2018-07-23	Nat Genet	www.ncbi.nlm.nih.gov/pubmed/30038396	Gene discovery and polygenic prediction from a genome-wide association study of educational attainment in 1.1 million individuals.	Educational attainment (MTAG)	1,311,438 European ancestry individuals	NA	18q21.2	Intergenic	DCC			ENSG00000187323	NA	NA	rs11665242-A	rs11665242	0	11665242	intron_variant	0	0.5652	1e-29	29	(MTAG)	0.0149	[0.012-0.017] unit increase	Affymetrix, Illumina [7100000] (imputed)	N
Puta_Right_RD_Mean	rs77916462	18	50907127	rs11665242	2021-06-01	33169155	Bigdeli TB	2020-11-10	Schizophr Bull	www.ncbi.nlm.nih.gov/pubmed/33169155	Genome-Wide Association Studies of Schizophrenia and Bipolar Disorder in a Diverse Cohort of US Veterans.	Schizophrenia	44,794 European ancestry cases, 7,509 African American cases, 1,234 Latino cases, 112,777 European ancestry controls, 8,337 African American controls, 3,090 Latino controls	NA	18q21.2	DCC	DCC			ENSG00000187323	NA	NA	rs11665242-G	rs11665242	0	11665242	intron_variant	0	NR	9e-10	9.04576		1.06	[1.04-1.08]	Affymetrix [up to 49134253] (imputed)	N
Puta_Right_RD_Mean	rs369071707	18	50907179	rs4940255	2020-01-28	31676860	Zhao B	2019-11-01	Nat Genet	www.ncbi.nlm.nih.gov/pubmed/31676860	Genome-wide association analysis of 19,629 individuals identifies variants influencing regional brain volumes and refines their genetic co-architecture with cognitive and mental health traits.	Brain region volumes	19,629 British ancestry individuals	NA	18q21.2	NR	DCC			ENSG00000187323	NA	NA	rs4940255-?	rs4940255	0	4940255	intron_variant	0	NR	6e-15	14.2218	(left putamen)	NA		NR [9227495] (imputed)	N
Puta_Right_RD_Mean	rs369071707	18	50907179	rs4940255	2020-01-28	31676860	Zhao B	2019-11-01	Nat Genet	www.ncbi.nlm.nih.gov/pubmed/31676860	Genome-wide association analysis of 19,629 individuals identifies variants influencing regional brain volumes and refines their genetic co-architecture with cognitive and mental health traits.	Brain region volumes	19,629 British ancestry individuals	NA	18q21.2	NR	DCC			ENSG00000187323	NA	NA	rs4940255-?	rs4940255	0	4940255	intron_variant	0	NR	1e-14	14	(right putamen)	NA		NR [9227495] (imputed)	N
Puta_Right_RD_Mean	rs6508231	18	50907334	rs11665364	2020-01-28	31676860	Zhao B	2019-11-01	Nat Genet	www.ncbi.nlm.nih.gov/pubmed/31676860	Genome-wide association analysis of 19,629 individuals identifies variants influencing regional brain volumes and refines their genetic co-architecture with cognitive and mental health traits.	Brain region volumes	19,629 British ancestry individuals	NA	18q21.2	NR	DCC			ENSG00000187323	NA	NA	rs11665364-?	rs11665364	0	11665364	intron_variant	0	NR	1e-15	15	(left putamen)	NA		NR [9227495] (imputed)	N
Puta_Right_RD_Mean	rs6508231	18	50907334	rs11665364	2020-01-28	31676860	Zhao B	2019-11-01	Nat Genet	www.ncbi.nlm.nih.gov/pubmed/31676860	Genome-wide association analysis of 19,629 individuals identifies variants influencing regional brain volumes and refines their genetic co-architecture with cognitive and mental health traits.	Brain region volumes	19,629 British ancestry individuals	NA	18q21.2	NR	DCC			ENSG00000187323	NA	NA	rs11665364-?	rs11665364	0	11665364	intron_variant	0	NR	1e-14	14	(right putamen)	NA		NR [9227495] (imputed)	N
Puta_Right_RD_Mean	rs6508231	18	50907365	rs11662271	2018-09-17	29844566	Davies G	2018-05-29	Nat Commun	www.ncbi.nlm.nih.gov/pubmed/29844566	Study of 300,486 individuals identifies 148 independent genetic loci influencing general cognitive function.	General cognitive ability	up to 300,486 European ancestry individuals	NA	18q21.2	DCC	DCC			ENSG00000187323	NA	NA	rs11662271-T	rs11662271	0	11662271	intron_variant	0	NR	3e-12	11.5229		6.971	z-score increase	Affymetrix, Illumina [at least 2500000] (imputed)	N
Puta_Right_RD_Mean	rs6508231	18	50907365	rs11662271	2018-11-12	30038396	Lee JJ	2018-07-23	Nat Genet	www.ncbi.nlm.nih.gov/pubmed/30038396	Gene discovery and polygenic prediction from a genome-wide association study of educational attainment in 1.1 million individuals.	Cognitive performance	257,841 European ancestry individuals	NA	18q21.2	Intergenic	DCC			ENSG00000187323	NA	NA	rs11662271-T	rs11662271	0	11662271	intron_variant	0	0.4733	4e-16	15.3979		0.0232	[0.018-0.029] unit increase	Affymetrix, Illumina [10100000] (imputed)	N
Puta_Right_RD_Mean	rs6508231	18	50907365	rs11662271	2021-01-13	33414549	Demange PA	2021-01-07	Nat Genet	www.ncbi.nlm.nih.gov/pubmed/33414549	Investigating the genetic architecture of noncognitive skills using GWAS-by-subtraction.	Cognitive aspects of educational attainment	257,700 European ancestry individuals	NA	18q21.2	NR	DCC			ENSG00000187323	NA	NA	rs11662271-T	rs11662271	0	11662271	intron_variant	0	0.487078	9e-16	15.0458		0.0507475	[0.038-0.063] unit increase	Affymetrix, Illumina, Perlegen [7305956] (imputed)	N
Puta_Right_RD_Mean	rs6508231	18	50907365	rs11662271	2018-11-12	30038396	Lee JJ	2018-07-23	Nat Genet	www.ncbi.nlm.nih.gov/pubmed/30038396	Gene discovery and polygenic prediction from a genome-wide association study of educational attainment in 1.1 million individuals.	Cognitive performance (MTAG)	402,382 European ancestry individuals	NA	18q21.2	Intergenic	DCC			ENSG00000187323	NA	NA	rs11662271-T	rs11662271	0	11662271	intron_variant	0	0.4733	3e-24	23.5229	(MTAG)	0.0233	[0.019-0.028] unit increase	Affymetrix, Illumina [7100000] (imputed)	N
Puta_Right_RD_Mean	18:50979916_GT_G	18	50908574	rs62098054	2018-11-12	30038396	Lee JJ	2018-07-23	Nat Genet	www.ncbi.nlm.nih.gov/pubmed/30038396	Gene discovery and polygenic prediction from a genome-wide association study of educational attainment in 1.1 million individuals.	Self-reported math ability (MTAG)	670,471 European ancestry individuals	NA	18q21.2	Intergenic	DCC			ENSG00000187323	NA	NA	rs62098054-C	rs62098054	0	62098054	intron_variant	0	0.5436	4e-17	16.3979	(MTAG)	0.0151	[0.012-0.019] unit decrease	Affymetrix, Illumina [7100000] (imputed)	N
Puta_Right_RD_Mean	rs369071707	18	50911758	rs11663156	2018-02-23	29326435	Hill WD	2018-01-11	Mol Psychiatry	www.ncbi.nlm.nih.gov/pubmed/29326435	A combined analysis of genetically correlated traits identifies 187 loci and a role for neurogenesis and myelination in intelligence.	Intelligence (MTAG)	120,934 British ancestry individuals, 127,548 individuals	NA	18q21.2	DCC	DCC			ENSG00000187323	NA	NA	rs11663156-T	rs11663156	0	11663156	intron_variant	0	NR	1e-08	8		0.0186721	[0.012-0.025] unit decrease	Affymetrix [NR]	N
Puta_Right_RD_Mean	rs369071707	18	50911758	rs11663156	2018-09-12	29942086	Savage JE	2018-06-25	Nat Genet	www.ncbi.nlm.nih.gov/pubmed/29942086	Genome-wide association meta-analysis in 269,867 individuals identifies new genetic and functional links to intelligence.	Intelligence	269,867 European ancestry individuals	NA	18q21.2	NR	DCC			ENSG00000187323	NA	NA	rs11663156-T	rs11663156	0	11663156	intron_variant	0	NR	1e-10	10		6.433	z-score decrease	Affymetrix, Illumina [9295118] (imputed)	N
Puta_Right_RD_Mean	18:50979916_GT_G	18	50916375	rs3794916	2019-02-08	30595370	Kichaev G	2018-12-27	Am J Hum Genet	www.ncbi.nlm.nih.gov/pubmed/30595370	Leveraging Polygenic Functional Enrichment to Improve GWAS Power.	Lung function (FEV1/FVC)	approximately 370,000 European ancestry individuals	NA	18q21.2		DCC			ENSG00000187323	NA	NA	rs3794916-?	rs3794916	0	3794916	intron_variant	0	NR	2e-08	7.69897		NA		NR [~ 8900000] (imputed)	N
Puta_Right_RD_Mean	rs77916462	18	50919600	rs10164055	2021-07-27	33479212	Yao X	2021-01-21	Transl Psychiatry	www.ncbi.nlm.nih.gov/pubmed/33479212	Integrative analysis of genome-wide association studies identifies novel loci associated with neuropsychiatric disorders.	Neuropsychiatric disorders	19,099 European ancestry attention deficit hyperactivity disorder cases, 18,381 European ancestry autism spectrum disorder cases, 20,352 European ancestry bipolar disorder cases, 170,756 European ancestry major depressive disorder cases, 33,640 European ancestry schizophrenia cases, 466,420 European ancestry controls	NA	18q21.2	NR	DCC			ENSG00000187323	NA	NA	rs10164055-T	rs10164055	0	10164055	intron_variant	0	NR	2e-08	7.69897		5.575	NR z score decrease	NR [NR]	N
Puta_Right_RD_Mean	rs77916462	18	50919600	rs10164055	2021-09-08	33859377	Thorp JG	2021-04-15	Nat Hum Behav	www.ncbi.nlm.nih.gov/pubmed/33859377	Symptom-level modelling unravels the shared genetic architecture of anxiety and depression.	Depression	at least 5,919 European ancestry cases, at least 130,691 European ancestry controls	634,037 European ancestry cases, 1,308,690 European ancestry controls	18q21.2	DCC	DCC			ENSG00000187323	NA	NA	rs10164055-T	rs10164055	0	10164055	intron_variant	0	0.3986	7e-20	19.1549		0.0205359	[0.015-0.026] unit decrease	NR [9417325] (imputed)	N
Puta_Right_RD_Mean	rs77916462	18	50919600	rs10164055	2021-09-06	33830993	Johnston KJA	2021-04-08	PLoS Genet	www.ncbi.nlm.nih.gov/pubmed/33830993	Sex-stratified genome-wide association study of multisite chronic pain in UK Biobank.	Multisite chronic pain	387,649 British ancestry individuals	NA	18q21.2	DCC	DCC			ENSG00000187323	NA	NA	rs10164055 -?	rs10164055	0	10164055	intron_variant	0	NR	3e-08	7.52288		NA	[NR]	NR [NR] (imputed)	N
Puta_Right_RD_Mean	rs77916462	18	50931080	rs1972044	2018-02-23	29326435	Hill WD	2018-01-11	Mol Psychiatry	www.ncbi.nlm.nih.gov/pubmed/29326435	A combined analysis of genetically correlated traits identifies 187 loci and a role for neurogenesis and myelination in intelligence.	Intelligence (MTAG)	120,934 British ancestry individuals, 127,548 individuals	NA	18q21.2	DCC	DCC			ENSG00000187323	NA	NA	rs1972044-A	rs1972044	0	1972044	intron_variant	0	NR	7e-14	13.1549		0.0232191	[0.017-0.029] unit decrease	Affymetrix [NR]	N
Puta_Right_RD_Mean	rs77916462	18	50931080	rs1972044	2020-01-29	31844048	Hill WD	2019-12-16	Nat Commun	www.ncbi.nlm.nih.gov/pubmed/31844048	Genome-wide analysis identifies molecular systems and 149 genetic loci associated with income.	Household income (MTAG)	505,541 British and unknown ancestry individuals	NA	18q21.2	DCC	DCC			ENSG00000187323	NA	NA	rs1972044-A	rs1972044	0	1972044	intron_variant	0	0.4395	7e-11	10.1549		0.0133232	[0.0093-0.0173] unit decrease	Affymetrix [up to 18485882] (imputed)	N
Puta_Right_RD_Mean	18:50979916_GT_G	18	50932795	rs62100026	2021-06-29	32895543	de la Fuente J	2020-09-07	Nat Hum Behav	www.ncbi.nlm.nih.gov/pubmed/32895543	A general dimension of genetic sharing across diverse cognitive traits inferred from molecular data.	Verbal-numerical reasoning	171,304 British ancestry individuals	NA	18q21.2		DCC			ENSG00000187323	NA	NA	rs62100026-?	rs62100026	0	62100026	intron_variant	0	NR	4e-12	11.3979		NA		NR [7857346] (imputed)	N
Puta_Right_RD_Mean	rs77916462	18	50944901	rs9807529	2020-01-28	31676860	Zhao B	2019-11-01	Nat Genet	www.ncbi.nlm.nih.gov/pubmed/31676860	Genome-wide association analysis of 19,629 individuals identifies variants influencing regional brain volumes and refines their genetic co-architecture with cognitive and mental health traits.	Brain region volumes	19,629 British ancestry individuals	NA	18q21.2	NR	DCC			ENSG00000187323	NA	NA	rs9807529-?	rs9807529	0	9807529	intron_variant	0	NR	3e-15	14.5229	(left putamen)	NA		NR [9227495] (imputed)	N
Puta_Right_RD_Mean	rs77916462	18	50944901	rs9807529	2019-05-02	30867560	Hill WD	2019-03-13	Mol Psychiatry	www.ncbi.nlm.nih.gov/pubmed/30867560	Genetic contributions to two special factors of neuroticism are associated with affluence, higher intelligence, better health, and longer life.	General factor of neuroticism	270,059 British ancestry individuals	NA	18q21.2	DCC	DCC			ENSG00000187323	NA	NA	rs9807529-A	rs9807529	0	9807529	intron_variant	0	NR	4e-08	7.39794		0.0095976	[0.0062-0.013] unit increase	Affymetrix [18485882] (imputed)	N
Puta_Right_RD_Mean	rs77916462	18	50949402	rs13381096	2018-09-12	29942086	Savage JE	2018-06-25	Nat Genet	www.ncbi.nlm.nih.gov/pubmed/29942086	Genome-wide association meta-analysis in 269,867 individuals identifies new genetic and functional links to intelligence.	Intelligence	269,867 European ancestry individuals	NA	18q21.2	NR	DCC			ENSG00000187323	NA	NA	rs13381096-A	rs13381096	0	13381096	intron_variant	0	NR	2e-11	10.699		6.726	z-score decrease	Affymetrix, Illumina [9295118] (imputed)	N
Puta_Right_RD_Mean	18:50979916_GT_G	18	50957922	rs8089865	2018-09-12	29942086	Savage JE	2018-06-25	Nat Genet	www.ncbi.nlm.nih.gov/pubmed/29942086	Genome-wide association meta-analysis in 269,867 individuals identifies new genetic and functional links to intelligence.	Intelligence	269,867 European ancestry individuals	NA	18q21.2	NR	DCC			ENSG00000187323	NA	NA	rs8089865-A	rs8089865	0	8089865	intron_variant	0	NR	3e-12	11.5229		6.987	z-score decrease	Affymetrix, Illumina [9295118] (imputed)	N
Puta_Right_RD_Mean	18:50979916_GT_G	18	50957922	rs8089865	2018-10-31	29942085	Nagel M	2018-06-25	Nat Genet	www.ncbi.nlm.nih.gov/pubmed/29942085	Meta-analysis of genome-wide association studies for neuroticism in 449,484 individuals identifies novel genetic loci and pathways.	Depression	688,809 European ancestry individuals	NA	18q21.2	NR	DCC			ENSG00000187323	NA	NA	rs8089865-A	rs8089865	0	8089865	intron_variant	0	NR	3e-11	10.5229		6.624	z score increase	Affymetrix [10847151] (imputed)	N
Puta_Right_RD_Mean	18:50979916_GT_G	18	50957922	rs8089865	2018-10-31	29942085	Nagel M	2018-06-25	Nat Genet	www.ncbi.nlm.nih.gov/pubmed/29942085	Meta-analysis of genome-wide association studies for neuroticism in 449,484 individuals identifies novel genetic loci and pathways.	Depressed affect	357,957 European ancestry individuals	NA	18q21.2	NR	DCC			ENSG00000187323	NA	NA	rs8089865-?	rs8089865	0	8089865	intron_variant	0	NR	6e-09	8.22185		0.01369	[0.0091-0.0183] unit decrease	Affymetrix [10847151] (imputed)	N
Puta_Right_RD_Mean	18:50979916_GT_G	18	50957922	rs8089865	2018-11-01	30061609	Wyss AB	2018-07-30	Nat Commun	www.ncbi.nlm.nih.gov/pubmed/30061609	Multiethnic meta-analysis identifies ancestry-specific and cross-ancestry loci for pulmonary function.	Lung function (FVC)	60,552 European ancestry individuals, 8,429 African individuals, 9,959 Korean ancestry individuals, 11,775 Hispanic individuals		18q21.2	DCC	DCC			ENSG00000187323	NA	NA	rs8089865-A	rs8089865	0	8089865	intron_variant	0	0.53	7e-10	9.1549		15.81	[10.77-20.85] ml increase	Affymetrix, Illumina [10900000] (imputed)	N
Puta_Right_RD_Mean	18:50979916_GT_G	18	50957922	rs8089865	2018-11-01	30061609	Wyss AB	2018-07-30	Nat Commun	www.ncbi.nlm.nih.gov/pubmed/30061609	Multiethnic meta-analysis identifies ancestry-specific and cross-ancestry loci for pulmonary function.	Lung function (FVC)	60,552 European ancestry individuals, 8,429 African individuals, 9,959 Korean ancestry individuals, 11,775 Hispanic individuals		18q21.2	DCC	DCC			ENSG00000187323	NA	NA	rs8089865-A	rs8089865	0	8089865	intron_variant	0	0.59	2e-10	9.69897	(EA)	20.57	[14.24-26.9] unit increase	Affymetrix, Illumina [10900000] (imputed)	N
Puta_Right_RD_Mean	18:50979916_GT_G	18	50957922	rs8089865	2018-11-01	30061609	Wyss AB	2018-07-30	Nat Commun	www.ncbi.nlm.nih.gov/pubmed/30061609	Multiethnic meta-analysis identifies ancestry-specific and cross-ancestry loci for pulmonary function.	Lung function (FEV1)	60,552 European ancestry individuals, 8,429 African individuals, 9,959 Korean ancestry individuals, 11,775 Hispanic individuals		18q21.2		DCC			ENSG00000187323	NA	NA	rs8089865-?	rs8089865	0	8089865	intron_variant	0	NR	2e-06	5.69897		10.65	[6.26-15.04] unit increase	Affymetrix, Illumina [10900000] (imputed)	N
Puta_Right_RD_Mean	rs1875560	18	50960688	rs1875560	2019-01-22	29500382	Nagel M	2018-03-02	Nat Commun	www.ncbi.nlm.nih.gov/pubmed/29500382	Item-level analyses reveal genetic heterogeneity in neuroticism.	Feeling fed-up	374,971 European ancestry individuals	NA	18q21.2	DCC	DCC			ENSG00000187323	NA	NA	rs1875560-A	rs1875560	0	1875560	intron_variant	0	0.422829	5e-10	9.30103		6.22	z score decrease	NR [10847151] (imputed)	N
Puta_Right_RD_Mean	rs1875560	18	50960688	rs1875560	2018-10-31	29942085	Nagel M	2018-06-25	Nat Genet	www.ncbi.nlm.nih.gov/pubmed/29942085	Meta-analysis of genome-wide association studies for neuroticism in 449,484 individuals identifies novel genetic loci and pathways.	Depressed affect	357,957 European ancestry individuals	NA	18q21.2	NR	DCC			ENSG00000187323	NA	NA	rs1875560-?	rs1875560	0	1875560	intron_variant	0	NR	3e-11	10.5229		0.01545	[0.011-0.02] unit increase	Affymetrix [10847151] (imputed)	N
Puta_Right_RD_Mean	18:50979916_GT_G	18	50967252	rs8090945	2020-01-28	31676860	Zhao B	2019-11-01	Nat Genet	www.ncbi.nlm.nih.gov/pubmed/31676860	Genome-wide association analysis of 19,629 individuals identifies variants influencing regional brain volumes and refines their genetic co-architecture with cognitive and mental health traits.	Brain region volumes	19,629 British ancestry individuals	NA	18q21.2	NR	DCC			ENSG00000187323	NA	NA	rs8090945-?	rs8090945	0	8090945	intron_variant	0	NR	2e-13	12.699	(left putamen)	NA		NR [9227495] (imputed)	N
Puta_Right_RD_Mean	18:50979916_GT_G	18	50967252	rs8090945	2020-01-28	31676860	Zhao B	2019-11-01	Nat Genet	www.ncbi.nlm.nih.gov/pubmed/31676860	Genome-wide association analysis of 19,629 individuals identifies variants influencing regional brain volumes and refines their genetic co-architecture with cognitive and mental health traits.	Brain region volumes	19,629 British ancestry individuals	NA	18q21.2	NR	DCC			ENSG00000187323	NA	NA	rs8090945-?	rs8090945	0	8090945	intron_variant	0	NR	4e-13	12.3979	(right putamen)	NA		NR [9227495] (imputed)	N
Puta_Right_RD_Mean	rs2879567	18	50968973	rs12953529	2020-01-28	31676860	Zhao B	2019-11-01	Nat Genet	www.ncbi.nlm.nih.gov/pubmed/31676860	Genome-wide association analysis of 19,629 individuals identifies variants influencing regional brain volumes and refines their genetic co-architecture with cognitive and mental health traits.	Brain region volumes	19,629 British ancestry individuals	NA	18q21.2	NR	DCC			ENSG00000187323	NA	NA	rs12953529-?	rs12953529	0	12953529	intron_variant	0	NR	3e-15	14.5229	(right putamen)	NA		NR [9227495] (imputed)	N
Puta_Right_RD_Mean	18:50979916_GT_G	18	50972182	rs12960505	2018-02-23	29326435	Hill WD	2018-01-11	Mol Psychiatry	www.ncbi.nlm.nih.gov/pubmed/29326435	A combined analysis of genetically correlated traits identifies 187 loci and a role for neurogenesis and myelination in intelligence.	Intelligence (MTAG)	120,934 British ancestry individuals, 127,548 individuals	NA	18q21.2	DCC	DCC			ENSG00000187323	NA	NA	rs12960505-T	rs12960505	0	12960505	intron_variant	0	NR	2e-15	14.699		0.0239362	[0.018-0.03] unit decrease	Affymetrix [NR]	N
Puta_Right_RD_Mean	18:50979916_GT_G	18	50973169	rs11661305	2019-02-06	30595370	Kichaev G	2018-12-27	Am J Hum Genet	www.ncbi.nlm.nih.gov/pubmed/30595370	Leveraging Polygenic Functional Enrichment to Improve GWAS Power.	Educational attainment (years of education)	approximately 455,000 European ancestry individuals	NA	18q21.2		DCC			ENSG00000187323	NA	NA	rs11661305-?	rs11661305	0	11661305	intron_variant	0	NR	8e-11	10.0969		NA		NR [~ 8900000] (imputed)	N
Puta_Right_RD_Mean	rs2879567	18	50983439	rs34160346	2019-01-22	29500382	Nagel M	2018-03-02	Nat Commun	www.ncbi.nlm.nih.gov/pubmed/29500382	Item-level analyses reveal genetic heterogeneity in neuroticism.	Experiencing mood swings	373,733 European ancestry individuals	NA	18q21.2	DCC	DCC			ENSG00000187323	NA	NA	rs34160346-C	rs34160346	0	34160346	intron_variant	0	0.440142	3e-09	8.52288		5.91	z score decrease	NR [10847151] (imputed)	N
Puta_Right_RD_Mean	rs2879567	18	50984997	rs17417046	2018-02-23	29326435	Hill WD	2018-01-11	Mol Psychiatry	www.ncbi.nlm.nih.gov/pubmed/29326435	A combined analysis of genetically correlated traits identifies 187 loci and a role for neurogenesis and myelination in intelligence.	Intelligence (MTAG)	120,934 British ancestry individuals, 127,548 individuals	NA	18q21.2	DCC	DCC			ENSG00000187323	NA	NA	rs17417046-T	rs17417046	0	17417046	intron_variant	0	NR	3e-13	12.5229		0.0214099	[0.016-0.027] unit decrease	Affymetrix [NR]	N
Puta_Right_RD_Mean	rs2879567	18	50984997	rs17417046	2019-03-18	30643256	Baselmans BML	2019-01-14	Nat Genet	www.ncbi.nlm.nih.gov/pubmed/30643256	Multivariate genome-wide analyses of the well-being spectrum.	Depressive symptoms	1,067,913 European ancestry individuals	228,033 European ancestry individuals	18q21.2	NR	DCC			ENSG00000187323	NA	NA	rs17417046-T	rs17417046	0	17417046	intron_variant	0	0.443163	2e-13	12.699		0.00694322	[0.0051-0.0088] unit increase	NR [NR]	N
Puta_Right_RD_Mean	rs2879567	18	50984997	rs17417046	2019-03-18	30643256	Baselmans BML	2019-01-14	Nat Genet	www.ncbi.nlm.nih.gov/pubmed/30643256	Multivariate genome-wide analyses of the well-being spectrum.	Neuroticism	523,783 European ancestry individuals	59,206 European ancestry individuals	18q21.2	NR	DCC			ENSG00000187323	NA	NA	rs17417046-T	rs17417046	0	17417046	intron_variant	0	0.443163	2e-13	12.699		0.0108694	[0.008-0.0138] unit increase	NR [NR]	N
Puta_Right_RD_Mean	rs2879567	18	50984997	rs17417046	2019-03-18	30643256	Baselmans BML	2019-01-14	Nat Genet	www.ncbi.nlm.nih.gov/pubmed/30643256	Multivariate genome-wide analyses of the well-being spectrum.	Life satisfaction	80,852 European ancestry individuals	NA	18q21.2	NR	DCC			ENSG00000187323	NA	NA	rs17417046-T	rs17417046	0	17417046	intron_variant	0	0.443163	2e-12	11.699		0.00889595	[0.0064-0.0114] unit increase	NR [NR]	N
Puta_Right_RD_Mean	rs2879567	18	50984997	rs17417046	2019-03-18	30643256	Baselmans BML	2019-01-14	Nat Genet	www.ncbi.nlm.nih.gov/pubmed/30643256	Multivariate genome-wide analyses of the well-being spectrum.	Positive affect	410,603 European ancestry individuals	NA	18q21.2	NR	DCC			ENSG00000187323	NA	NA	rs17417046-T	rs17417046	0	17417046	intron_variant	0	0.443163	4e-13	12.3979		0.00836541	[0.0061-0.0106] unit increase	NR [NR]	N
Puta_Right_RD_Mean	18:50979916_GT_G	18	50990435	rs1502233	2018-09-17	29844566	Davies G	2018-05-29	Nat Commun	www.ncbi.nlm.nih.gov/pubmed/29844566	Study of 300,486 individuals identifies 148 independent genetic loci influencing general cognitive function.	General cognitive ability	up to 300,486 European ancestry individuals	NA	18q21.2	DCC	DCC			ENSG00000187323	NA	NA	rs1502233-T	rs1502233	0	1502233	intron_variant	0	NR	2e-09	8.69897		6.028	z-score increase	Affymetrix, Illumina [at least 2500000] (imputed)	N
Puta_Right_RD_Mean	18:50979916_GT_G	18	51022606	rs12607758	2019-03-27	30804560	Shrine N	2019-02-25	Nat Genet	www.ncbi.nlm.nih.gov/pubmed/30804560	New genetic signals for lung function highlight pathways and chronic obstructive pulmonary disease associations across multiple ancestries.	Lung function (FVC)	321,047 European ancestry individuals	79,005 European ancestry individuals	18q21.2	DCC	LINC01917, DCC			ENSG00000260433, ENSG00000187323	NA	NA	rs12607758-T	rs12607758	0	12607758	intron_variant	0	0.5932	2e-08	7.69897		0.0134	[0.0087-0.0181] unit increase	Affymetrix [19819130] (imputed)	N
Puta_Right_RD_Mean	18:50979916_GT_G	18	51027404	rs12955791	2019-01-22	29500382	Nagel M	2018-03-02	Nat Commun	www.ncbi.nlm.nih.gov/pubmed/29500382	Item-level analyses reveal genetic heterogeneity in neuroticism.	Neurociticism	380,506 European ancestry individuals	NA	18q21.2	DCC	DCC, LINC01917			ENSG00000187323, ENSG00000260433	NA	NA	rs12955791-T	rs12955791	0	12955791	intron_variant	0	0.413009	2e-08	7.69897		5.65	z score decrease	NR [10847151] (imputed)	N
Puta_Right_RD_Mean	18:50979916_GT_G	18	51047833	rs4453579	2018-09-17	29844566	Davies G	2018-05-29	Nat Commun	www.ncbi.nlm.nih.gov/pubmed/29844566	Study of 300,486 individuals identifies 148 independent genetic loci influencing general cognitive function.	General cognitive ability	up to 300,486 European ancestry individuals	NA	18q21.2	NR	DCC, LINC01917			ENSG00000187323, ENSG00000260433	NA	NA	rs4453579-?	rs4453579	0	4453579	intron_variant	0	NR	6e-08	7.22185		5.428	z-score increase	Affymetrix, Illumina [at least 2500000] (imputed)	N
Puta_Right_RD_Mean	18:50979916_GT_G	18	51047833	rs4453579	2018-10-31	29942085	Nagel M	2018-06-25	Nat Genet	www.ncbi.nlm.nih.gov/pubmed/29942085	Meta-analysis of genome-wide association studies for neuroticism in 449,484 individuals identifies novel genetic loci and pathways.	Neuroticism	449,484 European ancestry individuals	NA	18q21.2	NR	DCC, LINC01917			ENSG00000187323, ENSG00000260433	NA	NA	rs4453579-A	rs4453579	0	4453579	intron_variant	0	NR	1e-08	8		5.672	z score decrease	Affymetrix [10847151] (imputed)	N
Puta_Right_mTBM1_Mean	rs688968	11	117383215	rs35200015	2020-02-19	31636452	Satizabal CL	2019-10-21	Nat Genet	www.ncbi.nlm.nih.gov/pubmed/31636452	Genetic architecture of subcortical brain structures in 38,851 individuals.	Putamen volume	37,571 European ancestry individuals	341 South East and East Asian ancestry individuals, 769 African American individuals	11q23.3	NR	DSCAML1			ENSG00000177103	NA	NA	rs35200015-A	rs35200015	0	35200015	intron_variant	0	0.1929	4e-17	16.3979		8.408	NR z score decrease	Affymetrix, Illumina [NR] (imputed)	N
Puta_Right_mTBM1_Mean	rs688968	11	117388932	rs11216435	2013-08-28	23599027	Demerath EW	2013-04-17	Hum Mol Genet	www.ncbi.nlm.nih.gov/pubmed/23599027	Genome-wide association study of age at menarche in African-American women.	Menarche (age at onset)	18,089 African American individuals	2,850 African American individuals, 87,802 European ancestry inidividuals	11q23.3	DSCAML1	DSCAML1			ENSG00000177103	NA	NA	rs11216435-T	rs11216435	0	11216435	intron_variant	0	0.32	3e-06	5.52288	(AA)	4.41	[2.55-6.27] unit increase	Affymetrix, Illumina [NR] (imputed)	N
Puta_Right_mTBM1_Mean	rs688968	11	117388932	rs11216435	2020-01-09	23823483	Rhee EP	2013-07-02	Cell Metab	www.ncbi.nlm.nih.gov/pubmed/23823483	A genome-wide association study of the human metabolome in a community-based cohort.	Metabolite levels	2,076 European ancestry individuals	NA	11q23.3	CEP164	DSCAML1			ENSG00000177103	NA	NA	rs11216435-?	rs11216435	0	11216435	intron_variant	0	NR	3e-07	6.52288	(fructose; glucose; galactose)	0.235849	[0.15-0.33] unit decrease	Affymetrix [at least 2500000] (imputed)	N
Puta_Right_mTBM1_Mean	rs688968	11	117388932	rs11216435	2020-10-23	32665545	van der Meer D	2020-07-14	Nat Commun	www.ncbi.nlm.nih.gov/pubmed/32665545	Understanding the genetic determinants of the brain with MOSTest.	Brain morphology (min-P)	26,502 European ancestry individuals	NA	11q23.3	ACKR3	DSCAML1			ENSG00000177103	NA	NA	rs11216435-?	rs11216435	0	11216435	intron_variant	0		5e-09	8.30103		NA		NR [7428630] (imputed)	N
Puta_Right_mTBM1_Mean	rs688968	11	117388932	rs11216435	2020-10-23	32665545	van der Meer D	2020-07-14	Nat Commun	www.ncbi.nlm.nih.gov/pubmed/32665545	Understanding the genetic determinants of the brain with MOSTest.	Subcortical volume (min-P)	26,502 European ancestry individuals	NA	11q23.3	POU3F3	DSCAML1			ENSG00000177103	NA	NA	rs11216435-?	rs11216435	0	11216435	intron_variant	0		1e-09	9		NA		NR [7428630] (imputed)	N
Puta_Right_mTBM1_Mean	rs3741280	11	117403235	rs3741280	2020-01-28	31676860	Zhao B	2019-11-01	Nat Genet	www.ncbi.nlm.nih.gov/pubmed/31676860	Genome-wide association analysis of 19,629 individuals identifies variants influencing regional brain volumes and refines their genetic co-architecture with cognitive and mental health traits.	Brain region volumes	19,629 British ancestry individuals	NA	11q23.3	NR	DSCAML1			ENSG00000177103	NA	NA	rs3741280-?	rs3741280	0	3741280	missense_variant	0	NR	1e-08	8	(right putamen)	NA		NR [9227495] (imputed)	N
Puta_Right_mTBM1_Mean	rs3741280	11	117406111	rs11216440	2020-01-28	31676860	Zhao B	2019-11-01	Nat Genet	www.ncbi.nlm.nih.gov/pubmed/31676860	Genome-wide association analysis of 19,629 individuals identifies variants influencing regional brain volumes and refines their genetic co-architecture with cognitive and mental health traits.	Brain region volumes	19,629 British ancestry individuals	NA	11q23.3	NR	DSCAML1			ENSG00000177103	NA	NA	rs11216440-?	rs11216440	0	11216440	intron_variant	0	NR	8e-12	11.0969	(left putamen)	NA		NR [9227495] (imputed)	N
Puta_Right_mTBM1_Mean	rs688968	11	117406739	rs688968	2020-01-28	31676860	Zhao B	2019-11-01	Nat Genet	www.ncbi.nlm.nih.gov/pubmed/31676860	Genome-wide association analysis of 19,629 individuals identifies variants influencing regional brain volumes and refines their genetic co-architecture with cognitive and mental health traits.	Brain region volumes	19,629 British ancestry individuals	NA	11q23.3	NR	DSCAML1			ENSG00000177103	NA	NA	rs688968-?	rs688968	0	688968	intron_variant	0	NR	2e-16	15.699	(left putamen)	NA		NR [9227495] (imputed)	N
Puta_Right_mTBM1_Mean	rs688968	11	117406739	rs688968	2020-01-28	31676860	Zhao B	2019-11-01	Nat Genet	www.ncbi.nlm.nih.gov/pubmed/31676860	Genome-wide association analysis of 19,629 individuals identifies variants influencing regional brain volumes and refines their genetic co-architecture with cognitive and mental health traits.	Brain region volumes	19,629 British ancestry individuals	NA	11q23.3	NR	DSCAML1			ENSG00000177103	NA	NA	rs688968-?	rs688968	0	688968	intron_variant	0	NR	6e-13	12.2218	(right putamen)	NA		NR [9227495] (imputed)	N
Puta_Right_mTBM1_Mean	rs688968	11	117421799	rs597583	2017-12-20	29147026	Chen CH	2017-11-16	Sci Rep	www.ncbi.nlm.nih.gov/pubmed/29147026	Leveraging genome characteristics to improve gene discovery for putamen subcortical brain structure.	Putamen volume	12,596 European ancestry individuals	NA	11q23.3	DSCAML1	DSCAML1			ENSG00000177103	NA	NA	rs597583-?	rs597583	0	597583	intron_variant	0	NR	4e-07	6.39794		36.894	[22.69-51.10] mm3 increase	Affymetrix, Illumina [~ 2500000] (imputed)	N
Puta_Right_mTBM1_Mean	rs688968	11	117429728	rs685425	2020-10-23	32665545	van der Meer D	2020-07-14	Nat Commun	www.ncbi.nlm.nih.gov/pubmed/32665545	Understanding the genetic determinants of the brain with MOSTest.	Subcortical volume (MOSTest)	26,502 European ancestry individuals	NA	11q23.3	ISL1	DSCAML1			ENSG00000177103	NA	NA	rs685425-?	rs685425	0	685425	intron_variant	0		1e-09	9		NA		NR [7428630] (imputed)	N
Puta_Right_mTBM1_Mean	rs6573037	14	56018829	rs6573037	2020-01-28	31676860	Zhao B	2019-11-01	Nat Genet	www.ncbi.nlm.nih.gov/pubmed/31676860	Genome-wide association analysis of 19,629 individuals identifies variants influencing regional brain volumes and refines their genetic co-architecture with cognitive and mental health traits.	Brain region volumes	19,629 British ancestry individuals	NA	14q22.3	NR	KTN1-AS1			ENSG00000186615	NA	NA	rs6573037-?	rs6573037	0	6573037	intron_variant	0	NR	9e-13	12.0458	(left putamen)	NA		NR [9227495] (imputed)	N
Puta_Right_mTBM1_Mean	rs6573037	14	56018829	rs6573037	2020-01-28	31676860	Zhao B	2019-11-01	Nat Genet	www.ncbi.nlm.nih.gov/pubmed/31676860	Genome-wide association analysis of 19,629 individuals identifies variants influencing regional brain volumes and refines their genetic co-architecture with cognitive and mental health traits.	Brain region volumes	19,629 British ancestry individuals	NA	14q22.3	NR	KTN1-AS1			ENSG00000186615	NA	NA	rs6573037-?	rs6573037	0	6573037	intron_variant	0	NR	8e-14	13.0969	(right putamen)	NA		NR [9227495] (imputed)	N
Puta_Right_mTBM1_Mean	rs6573037	14	56022792	rs6573038	2019-08-06	29678681	Matana A	2018-04-18	Genomics	www.ncbi.nlm.nih.gov/pubmed/29678681	Genome-wide meta-analysis identifies novel gender specific loci associated with thyroid antibodies level in Croatians.	Plasma anti-thyroglobulin levels	1,596 Croatian ancestry women, 1,033 Croatian ancestry men	NA	14q22.3	KTN1	KTN1-AS1			ENSG00000186615	NA	NA	rs6573038-T	rs6573038	0	6573038	intron_variant	0	NR	4e-06	5.39794	(women)	0.179	[0.1-0.26] unit increase	Illumina [5527232] (imputed)	N
Puta_Right_mTBM1_Mean	rs3783654	14	56031610	rs6573042	2019-08-29	31046077	Zhong VW	2019-05-02	Hum Mol Genet	www.ncbi.nlm.nih.gov/pubmed/31046077	A genome-wide association study of bitter and sweet beverage consumption.	Sweet beverage consumption	85,852 European ancestry individuals	39,924 European ancestry individuals	14q22.3	KTN1-AS1	KTN1-AS1, KTN1			ENSG00000186615, ENSG00000126777	NA	NA	rs6573042-C	rs6573042	0	6573042	intron_variant	0	0.5846	2e-06	5.69897		0.0086	[0.0051-0.0121] unit increase	Affymetrix [~ 7740000] (imputed)	N
Puta_Right_mTBM1_Mean	rs3783654	14	56136562	rs3783654	2020-01-28	31676860	Zhao B	2019-11-01	Nat Genet	www.ncbi.nlm.nih.gov/pubmed/31676860	Genome-wide association analysis of 19,629 individuals identifies variants influencing regional brain volumes and refines their genetic co-architecture with cognitive and mental health traits.	Brain region volumes	19,629 British ancestry individuals	NA	14q22.3	NR	KTN1			ENSG00000126777	NA	NA	rs3783654-?	rs3783654	0	3783654	intron_variant	0	NR	5e-13	12.301	(left putamen)	NA		NR [9227495] (imputed)	N
Puta_Right_mTBM1_Mean	rs3783654	14	56136562	rs3783654	2020-01-28	31676860	Zhao B	2019-11-01	Nat Genet	www.ncbi.nlm.nih.gov/pubmed/31676860	Genome-wide association analysis of 19,629 individuals identifies variants influencing regional brain volumes and refines their genetic co-architecture with cognitive and mental health traits.	Brain region volumes	19,629 British ancestry individuals	NA	14q22.3	NR	KTN1			ENSG00000126777	NA	NA	rs3783654-?	rs3783654	0	3783654	intron_variant	0	NR	2e-14	13.699	(right putamen)	NA		NR [9227495] (imputed)	N
Puta_Right_mTBM1_Mean	rs10129360	14	56186034	rs1953354	2020-01-28	31676860	Zhao B	2019-11-01	Nat Genet	www.ncbi.nlm.nih.gov/pubmed/31676860	Genome-wide association analysis of 19,629 individuals identifies variants influencing regional brain volumes and refines their genetic co-architecture with cognitive and mental health traits.	Brain region volumes	19,629 British ancestry individuals	NA	14q22.3	NR	KTN1 - RPL13AP3	ENSG00000126777	ENSG00000177350		17790	46861	rs1953354-?	rs1953354	0	1953354	intergenic_variant	1	NR	1e-20	20	(left putamen)	NA		NR [9227495] (imputed)	N
Puta_Right_mTBM1_Mean	rs10129360	14	56186034	rs1953354	2020-01-28	31676860	Zhao B	2019-11-01	Nat Genet	www.ncbi.nlm.nih.gov/pubmed/31676860	Genome-wide association analysis of 19,629 individuals identifies variants influencing regional brain volumes and refines their genetic co-architecture with cognitive and mental health traits.	Brain region volumes	19,629 British ancestry individuals	NA	14q22.3	NR	KTN1 - RPL13AP3	ENSG00000126777	ENSG00000177350		17790	46861	rs1953354-?	rs1953354	0	1953354	intergenic_variant	1	NR	1e-20	20	(right putamen)	NA		NR [9227495] (imputed)	N
Puta_Right_mTBM1_Mean	rs8017172	14	56186953	rs8014725	2020-01-28	31676860	Zhao B	2019-11-01	Nat Genet	www.ncbi.nlm.nih.gov/pubmed/31676860	Genome-wide association analysis of 19,629 individuals identifies variants influencing regional brain volumes and refines their genetic co-architecture with cognitive and mental health traits.	Brain region volumes	19,629 British ancestry individuals	NA	14q22.3	NR	KTN1 - RPL13AP3	ENSG00000126777	ENSG00000177350		18709	45942	rs8014725-?	rs8014725	0	8014725	intergenic_variant	1	NR	4e-12	11.3979	(left pallidum)	NA		NR [9227495] (imputed)	N
Puta_Right_mTBM1_Mean	rs8017172	14	56186953	rs8014725	2020-01-28	31676860	Zhao B	2019-11-01	Nat Genet	www.ncbi.nlm.nih.gov/pubmed/31676860	Genome-wide association analysis of 19,629 individuals identifies variants influencing regional brain volumes and refines their genetic co-architecture with cognitive and mental health traits.	Brain region volumes	19,629 British ancestry individuals	NA	14q22.3	NR	KTN1 - RPL13AP3	ENSG00000126777	ENSG00000177350		18709	45942	rs8014725-?	rs8014725	0	8014725	intergenic_variant	1	NR	6e-10	9.22185	(right pallidum)	NA		NR [9227495] (imputed)	N
Puta_Right_mTBM1_Mean	rs8017172	14	56186953	rs8014725	2020-01-28	31676860	Zhao B	2019-11-01	Nat Genet	www.ncbi.nlm.nih.gov/pubmed/31676860	Genome-wide association analysis of 19,629 individuals identifies variants influencing regional brain volumes and refines their genetic co-architecture with cognitive and mental health traits.	Brain region volumes	19,629 British ancestry individuals	NA	14q22.3	NR	KTN1 - RPL13AP3	ENSG00000126777	ENSG00000177350		18709	45942	rs8014725-?	rs8014725	0	8014725	intergenic_variant	1	NR	1e-39	39	(right putamen)	NA		NR [9227495] (imputed)	N
Puta_Right_mTBM1_Mean	rs8017172	14	56186953	rs8014725	2020-10-23	32665545	van der Meer D	2020-07-14	Nat Commun	www.ncbi.nlm.nih.gov/pubmed/32665545	Understanding the genetic determinants of the brain with MOSTest.	Subcortical volume (min-P)	26,502 European ancestry individuals	NA	14q22.3	NR	KTN1 - RPL13AP3	ENSG00000126777	ENSG00000177350		18709	45942	rs8014725-?	rs8014725	0	8014725	intergenic_variant	1		3e-32	31.5229		NA		NR [7428630] (imputed)	N
Puta_Right_mTBM1_Mean	rs8017172	14	56186953	rs8014725	2020-10-23	32665545	van der Meer D	2020-07-14	Nat Commun	www.ncbi.nlm.nih.gov/pubmed/32665545	Understanding the genetic determinants of the brain with MOSTest.	Brain morphology (min-P)	26,502 European ancestry individuals	NA	14q22.3	FOXP1	KTN1 - RPL13AP3	ENSG00000126777	ENSG00000177350		18709	45942	rs8014725-?	rs8014725	0	8014725	intergenic_variant	1		2e-32	31.699		NA		NR [7428630] (imputed)	N
Puta_Right_mTBM1_Mean	rs8017172	14	56186953	rs8014725	2020-10-23	32665545	van der Meer D	2020-07-14	Nat Commun	www.ncbi.nlm.nih.gov/pubmed/32665545	Understanding the genetic determinants of the brain with MOSTest.	Subcortical volume (MOSTest)	26,502 European ancestry individuals	NA	14q22.3	SNX2, SNX24, PPIC	KTN1 - RPL13AP3	ENSG00000126777	ENSG00000177350		18709	45942	rs8014725-?	rs8014725	0	8014725	intergenic_variant	1		8e-35	34.0969		NA		NR [7428630] (imputed)	N
Puta_Right_mTBM1_Mean	rs8017172	14	56191413	rs8012377	2020-10-23	32665545	van der Meer D	2020-07-14	Nat Commun	www.ncbi.nlm.nih.gov/pubmed/32665545	Understanding the genetic determinants of the brain with MOSTest.	Brain morphology (MOSTest)	26,502 European ancestry individuals	NA	14q22.3	KTN1	KTN1 - RPL13AP3	ENSG00000126777	ENSG00000177350		23169	41482	rs8012377-?	rs8012377	0	8012377	intergenic_variant	1		3e-17	16.5229		NA		NR [7428630] (imputed)	N
Puta_Right_mTBM1_Mean	rs8017172	14	56193272	rs10129414	2020-02-19	31636452	Satizabal CL	2019-10-21	Nat Genet	www.ncbi.nlm.nih.gov/pubmed/31636452	Genetic architecture of subcortical brain structures in 38,851 individuals.	Caudate nucleus volume	37,741 European ancestry individuals	341 South East and East Asian ancestry individuals, 769 African American individuals	14q22.3	NR	KTN1 - RPL13AP3	ENSG00000126777	ENSG00000177350		25028	39623	rs10129414-A	rs10129414	0	10129414	intergenic_variant	1	0.4522	1e-09	9		6.046	NR z score decrease	Affymetrix, Illumina [NR] (imputed)	N
Puta_Right_mTBM1_Mean	rs8017172	14	56193272	rs10129414	2020-02-19	31636452	Satizabal CL	2019-10-21	Nat Genet	www.ncbi.nlm.nih.gov/pubmed/31636452	Genetic architecture of subcortical brain structures in 38,851 individuals.	Pallidum volume	34,413 European ancestry individuals	341 South East and East Asian ancestry individuals, 769 African American individuals	14q22.3	NR	KTN1 - RPL13AP3	ENSG00000126777	ENSG00000177350		25028	39623	rs10129414-A	rs10129414	0	10129414	intergenic_variant	1	0.4526	4e-14	13.3979		7.572	NR z score decrease	Affymetrix, Illumina [NR] (imputed)	N
Puta_Right_mTBM1_Mean	rs8017172	14	56193272	rs10129414	2020-02-19	31636452	Satizabal CL	2019-10-21	Nat Genet	www.ncbi.nlm.nih.gov/pubmed/31636452	Genetic architecture of subcortical brain structures in 38,851 individuals.	Nucleus accumbens volume	32,562 European ancestry individuals	341 South East and East Asian ancestry individuals, 85 African American individuals	14q22.3	NR	KTN1 - RPL13AP3	ENSG00000126777	ENSG00000177350		25028	39623	rs10129414-A	rs10129414	0	10129414	intergenic_variant	1	0.4465	9e-09	8.04576		5.744	NR z score decrease	Affymetrix, Illumina [NR] (imputed)	N
Puta_Right_mTBM1_Mean	rs8017172	14	56193272	rs10129414	2020-02-19	31636452	Satizabal CL	2019-10-21	Nat Genet	www.ncbi.nlm.nih.gov/pubmed/31636452	Genetic architecture of subcortical brain structures in 38,851 individuals.	Putamen volume	37,571 European ancestry individuals	341 South East and East Asian ancestry individuals, 769 African American individuals	14q22.3	NR	KTN1 - RPL13AP3	ENSG00000126777	ENSG00000177350		25028	39623	rs10129414-A	rs10129414	0	10129414	intergenic_variant	1	0.4521	2e-50	49.699		14.92	NR z score decrease	Affymetrix, Illumina [NR] (imputed)	N
Puta_Right_mTBM1_Mean	rs8017172	14	56193700	rs148470213	2020-02-19	31636452	Satizabal CL	2019-10-21	Nat Genet	www.ncbi.nlm.nih.gov/pubmed/31636452	Genetic architecture of subcortical brain structures in 38,851 individuals.	Caudate nucleus volume	37,741 European ancestry individuals	341 South East and East Asian ancestry individuals, 769 African American individuals	14q22.3	NR	KTN1 - RPL13AP3	ENSG00000126777	ENSG00000177350		25456	39195	rs148470213-T	rs148470213	0	148470213	intergenic_variant	1	0.5308	1e-10	10		6.442	NR z score increase	Affymetrix, Illumina [NR] (imputed)	N
Puta_Right_mTBM1_Mean	rs8017172	14	56193700	rs148470213	2020-02-19	31636452	Satizabal CL	2019-10-21	Nat Genet	www.ncbi.nlm.nih.gov/pubmed/31636452	Genetic architecture of subcortical brain structures in 38,851 individuals.	Pallidum volume	34,413 European ancestry individuals	341 South East and East Asian ancestry individuals, 769 African American individuals	14q22.3	NR	KTN1 - RPL13AP3	ENSG00000126777	ENSG00000177350		25456	39195	rs148470213-T	rs148470213	0	148470213	intergenic_variant	1	0.5297	2e-12	11.699		7.054	NR z score increase	Affymetrix, Illumina [NR] (imputed)	N
Puta_Right_mTBM1_Mean	rs8017172	14	56193700	rs148470213	2020-02-19	31636452	Satizabal CL	2019-10-21	Nat Genet	www.ncbi.nlm.nih.gov/pubmed/31636452	Genetic architecture of subcortical brain structures in 38,851 individuals.	Nucleus accumbens volume	32,562 European ancestry individuals	341 South East and East Asian ancestry individuals, 85 African American individuals	14q22.3	NR	KTN1 - RPL13AP3	ENSG00000126777	ENSG00000177350		25456	39195	rs148470213-T	rs148470213	0	148470213	intergenic_variant	1	0.5383	5e-07	6.30103		5.043	NR z score increase	Affymetrix, Illumina [NR] (imputed)	N
Puta_Right_mTBM1_Mean	rs8017172	14	56193700	rs148470213	2020-02-19	31636452	Satizabal CL	2019-10-21	Nat Genet	www.ncbi.nlm.nih.gov/pubmed/31636452	Genetic architecture of subcortical brain structures in 38,851 individuals.	Putamen volume	37,571 European ancestry individuals	341 South East and East Asian ancestry individuals, 769 African American individuals	14q22.3	NR	KTN1 - RPL13AP3	ENSG00000126777	ENSG00000177350		25456	39195	rs148470213-T	rs148470213	0	148470213	intergenic_variant	1	0.5308	6e-40	39.2218		13.229	NR z score increase	Affymetrix, Illumina [NR] (imputed)	N
Puta_Right_mTBM1_Mean	rs8017172	14	56195762	rs868202	2020-02-19	31636452	Satizabal CL	2019-10-21	Nat Genet	www.ncbi.nlm.nih.gov/pubmed/31636452	Genetic architecture of subcortical brain structures in 38,851 individuals.	Caudate nucleus volume	37,741 European ancestry individuals	341 South East and East Asian ancestry individuals, 769 African American individuals	14q22.3	NR	KTN1 - RPL13AP3	ENSG00000126777	ENSG00000177350		27518	37133	rs868202-T	rs868202	0	868202	intergenic_variant	1	0.547	1e-09	9		6.107	NR z score increase	Affymetrix, Illumina [NR] (imputed)	N
Puta_Right_mTBM1_Mean	rs8017172	14	56195762	rs868202	2020-02-19	31636452	Satizabal CL	2019-10-21	Nat Genet	www.ncbi.nlm.nih.gov/pubmed/31636452	Genetic architecture of subcortical brain structures in 38,851 individuals.	Nucleus accumbens volume	32,562 European ancestry individuals	341 South East and East Asian ancestry individuals, 85 African American individuals	14q22.3	NR	KTN1 - RPL13AP3	ENSG00000126777	ENSG00000177350		27518	37133	rs868202-T	rs868202	0	868202	intergenic_variant	1	0.5529	7e-09	8.1549		5.8	NR z score increase	Affymetrix, Illumina [NR] (imputed)	N
Puta_Right_mTBM1_Mean	rs8017172	14	56195762	rs868202	2020-02-19	31636452	Satizabal CL	2019-10-21	Nat Genet	www.ncbi.nlm.nih.gov/pubmed/31636452	Genetic architecture of subcortical brain structures in 38,851 individuals.	Pallidum volume	34,413 European ancestry individuals	341 South East and East Asian ancestry individuals, 769 African American individuals	14q22.3	NR	KTN1 - RPL13AP3	ENSG00000126777	ENSG00000177350		27518	37133	rs868202-T	rs868202	0	868202	intergenic_variant	1	0.5464	8e-14	13.0969		7.478	NR z score increase	Affymetrix, Illumina [NR] (imputed)	N
Puta_Right_mTBM1_Mean	rs8017172	14	56195762	rs868202	2020-02-19	31636452	Satizabal CL	2019-10-21	Nat Genet	www.ncbi.nlm.nih.gov/pubmed/31636452	Genetic architecture of subcortical brain structures in 38,851 individuals.	Putamen volume	37,571 European ancestry individuals	341 South East and East Asian ancestry individuals, 769 African American individuals	14q22.3	NR	KTN1 - RPL13AP3	ENSG00000126777	ENSG00000177350		27518	37133	rs868202-T	rs868202	0	868202	intergenic_variant	1	0.5469	1e-49	49		14.807	NR z score increase	Affymetrix, Illumina [NR] (imputed)	N
Puta_Right_mTBM1_Mean	rs8017172	14	56199048	rs8017172	2020-01-28	31676860	Zhao B	2019-11-01	Nat Genet	www.ncbi.nlm.nih.gov/pubmed/31676860	Genome-wide association analysis of 19,629 individuals identifies variants influencing regional brain volumes and refines their genetic co-architecture with cognitive and mental health traits.	Brain region volumes	19,629 British ancestry individuals	NA	14q22.3	NR	KTN1 - RPL13AP3	ENSG00000126777	ENSG00000177350		30804	33847	rs8017172-?	rs8017172	0	8017172	regulatory_region_variant	1	NR	7e-37	36.1549	(left putamen)	NA		NR [9227495] (imputed)	N
Puta_Right_mTBM1_Mean	rs8017172	14	56199048	rs8017172	2017-10-24	28892059	Chang D	2017-09-11	Nat Genet	www.ncbi.nlm.nih.gov/pubmed/28892059	A meta-analysis of genome-wide association studies identifies 17 new Parkinson's disease risk loci.	Parkinson's disease	20,184 European ancestry cases, 397,324 European ancestry controls	5,851 European ancestry cases, 5,866 European ancestry controls	14q22.3	NR	KTN1 - RPL13AP3	ENSG00000126777	ENSG00000177350		30804	33847	rs8017172-G	rs8017172	0	8017172	regulatory_region_variant	1	NR	2e-07	6.69897		1.06157	[1.04-1.08]	Illumina [11933700] (imputed)	N
Puta_Right_mTBM1_Mean	rs8017172	14	56199048	rs8017172	2017-12-20	29147026	Chen CH	2017-11-16	Sci Rep	www.ncbi.nlm.nih.gov/pubmed/29147026	Leveraging genome characteristics to improve gene discovery for putamen subcortical brain structure.	Putamen volume	12,596 European ancestry individuals	NA	14q22.3	RPL13AP3	KTN1 - RPL13AP3	ENSG00000126777	ENSG00000177350		30804	33847	rs8017172-?	rs8017172	0	8017172	regulatory_region_variant	1	NR	2e-24	23.699		60.488	[48.78-72.20] mm3 increase	Affymetrix, Illumina [~ 2500000] (imputed)	N
Puta_Right_mTBM1_Mean	rs8017172	14	56200473	rs945270	2020-02-19	31636452	Satizabal CL	2019-10-21	Nat Genet	www.ncbi.nlm.nih.gov/pubmed/31636452	Genetic architecture of subcortical brain structures in 38,851 individuals.	Caudate nucleus volume	37,741 European ancestry individuals	341 South East and East Asian ancestry individuals, 769 African American individuals	14q22.3	NR	KTN1 - RPL13AP3	ENSG00000126777	ENSG00000177350		32229	32422	rs945270-C	rs945270	0	945270	intergenic_variant	1	0.5669	3e-09	8.52288		5.923	NR z score increase	Affymetrix, Illumina [NR] (imputed)	N
Puta_Right_mTBM1_Mean	rs8017172	14	56200473	rs945270	2020-02-19	31636452	Satizabal CL	2019-10-21	Nat Genet	www.ncbi.nlm.nih.gov/pubmed/31636452	Genetic architecture of subcortical brain structures in 38,851 individuals.	Nucleus accumbens volume	32,562 European ancestry individuals	341 South East and East Asian ancestry individuals, 85 African American individuals	14q22.3	NR	KTN1 - RPL13AP3	ENSG00000126777	ENSG00000177350		32229	32422	rs945270-C	rs945270	0	945270	intergenic_variant	1	0.574	7e-09	8.1549		5.785	NR z score increase	Affymetrix, Illumina [NR] (imputed)	N
Puta_Right_mTBM1_Mean	rs8017172	14	56200473	rs945270	2020-02-19	31636452	Satizabal CL	2019-10-21	Nat Genet	www.ncbi.nlm.nih.gov/pubmed/31636452	Genetic architecture of subcortical brain structures in 38,851 individuals.	Pallidum volume	34,413 European ancestry individuals	341 South East and East Asian ancestry individuals, 769 African American individuals	14q22.3	NR	KTN1 - RPL13AP3	ENSG00000126777	ENSG00000177350		32229	32422	rs945270-C	rs945270	0	945270	intergenic_variant	1	0.5671	1e-13	13		7.444	NR z score increase	Affymetrix, Illumina [NR] (imputed)	N
Puta_Right_mTBM1_Mean	rs8017172	14	56200473	rs945270	2020-02-19	31636452	Satizabal CL	2019-10-21	Nat Genet	www.ncbi.nlm.nih.gov/pubmed/31636452	Genetic architecture of subcortical brain structures in 38,851 individuals.	Putamen volume	37,571 European ancestry individuals	341 South East and East Asian ancestry individuals, 769 African American individuals	14q22.3	NR	KTN1 - RPL13AP3	ENSG00000126777	ENSG00000177350		32229	32422	rs945270-C	rs945270	0	945270	intergenic_variant	1	0.5671	7e-53	52.1549		15.305	NR z score increase	Affymetrix, Illumina [NR] (imputed)	N
Puta_Right_mTBM1_Mean	rs8017172	14	56200473	rs945270	2015-11-03	25607358	Hibar DP	2015-01-21	Nature	www.ncbi.nlm.nih.gov/pubmed/25607358	Common genetic variants influence human subcortical brain structures.	Subcortical brain region volumes	up to 13,171 European ancestry individuals	up to 15,130 European ancestry individuals, 545 Japanese ancestry individuals, 736 Mexican American individuals	14q22.3	KTN1	KTN1 - RPL13AP3	ENSG00000126777	ENSG00000177350		32229	32422	rs945270-C	rs945270	0	945270	intergenic_variant	1	0.58	1e-33	33	(Putamen, EA)	48.89	[40.97-56.81] mm3 increase	Affymetrix, Illumina [NR] (imputed)	N
Puta_Right_mTBM1_Mean	rs11158050	14	56206214	rs11158050	2020-01-28	31676860	Zhao B	2019-11-01	Nat Genet	www.ncbi.nlm.nih.gov/pubmed/31676860	Genome-wide association analysis of 19,629 individuals identifies variants influencing regional brain volumes and refines their genetic co-architecture with cognitive and mental health traits.	Brain region volumes	19,629 British ancestry individuals	NA	14q22.3	NR	KTN1 - RPL13AP3	ENSG00000126777	ENSG00000177350		37970	26681	rs11158050-?	rs11158050	0	11158050	intergenic_variant	1	NR	7e-12	11.1549	(left putamen)	NA		NR [9227495] (imputed)	N
Puta_Right_mTBM1_Mean	rs11158050	14	56206214	rs11158050	2020-01-28	31676860	Zhao B	2019-11-01	Nat Genet	www.ncbi.nlm.nih.gov/pubmed/31676860	Genome-wide association analysis of 19,629 individuals identifies variants influencing regional brain volumes and refines their genetic co-architecture with cognitive and mental health traits.	Brain region volumes	19,629 British ancestry individuals	NA	14q22.3	NR	KTN1 - RPL13AP3	ENSG00000126777	ENSG00000177350		37970	26681	rs11158050-?	rs11158050	0	11158050	intergenic_variant	1	NR	3e-13	12.5229	(right putamen)	NA		NR [9227495] (imputed)	N
Puta_Right_mTBM1_Mean	rs12455474	18	50620087	rs7506909	2020-01-28	31676860	Zhao B	2019-11-01	Nat Genet	www.ncbi.nlm.nih.gov/pubmed/31676860	Genome-wide association analysis of 19,629 individuals identifies variants influencing regional brain volumes and refines their genetic co-architecture with cognitive and mental health traits.	Brain region volumes	19,629 British ancestry individuals	NA	18q21.2	NR	DCC			ENSG00000187323	NA	NA	rs7506909-?	rs7506909	0	7506909	intron_variant	0	NR	5e-12	11.301	(right putamen)	NA		NR [9227495] (imputed)	N
Puta_Right_mTBM1_Mean	rs12455474	18	50620087	rs7506909	2021-05-06	33888908	Pirastu N	2021-04-22	Nat Genet	www.ncbi.nlm.nih.gov/pubmed/33888908	Genetic analyses identify widespread sex-differential participation bias.	Biological sex	1,301,549 European ancestry cases, 1,160,583 European ancestry controls	NA	18q21.2	NA	DCC			ENSG00000187323	NA	NA	rs7506909-G	rs7506909	0	7506909	intron_variant	0		2e-17	16.699		0.0157242	[0.012-0.019] unit increase	Illumina [13288253] (imputed)	N
Puta_Right_mTBM1_Mean	rs12455474	18	50622395	rs4462678	2021-01-13	33414549	Demange PA	2021-01-07	Nat Genet	www.ncbi.nlm.nih.gov/pubmed/33414549	Investigating the genetic architecture of noncognitive skills using GWAS-by-subtraction.	Cognitive aspects of educational attainment	257,700 European ancestry individuals	NA	18q21.2	NR	DCC			ENSG00000187323	NA	NA	rs4462678-A	rs4462678	0	4462678	intron_variant	0	0.426441	2e-11	10.699		0.0426923	[0.03-0.055] unit increase	Affymetrix, Illumina, Perlegen [7305956] (imputed)	N
Puta_Right_mTBM1_Mean	rs12455474	18	50686651	rs4245255	2021-06-29	32895543	de la Fuente J	2020-09-07	Nat Hum Behav	www.ncbi.nlm.nih.gov/pubmed/32895543	A general dimension of genetic sharing across diverse cognitive traits inferred from molecular data.	Cognitive traits (MTAG)	331,679 British ancestry individuals	NA	18q21.2		DCC			ENSG00000187323	NA	NA	rs4245255-?	rs4245255	0	4245255	intron_variant	0	NR	9e-11	10.0458		NA		NR [7857346] (imputed)	N
Puta_Right_mTBM1_Mean	rs12455474	18	50686651	rs4245255	2018-11-12	30038396	Lee JJ	2018-07-23	Nat Genet	www.ncbi.nlm.nih.gov/pubmed/30038396	Gene discovery and polygenic prediction from a genome-wide association study of educational attainment in 1.1 million individuals.	Highest math class taken	430,445 European ancestry individuals	NA	18q21.2	Intergenic	DCC			ENSG00000187323	NA	NA	rs4245255-C	rs4245255	0	4245255	intron_variant	0	0.5818	2e-14	13.699		0.0176	[0.013-0.022] unit decrease	Affymetrix, Illumina [10000000] (imputed)	N
Puta_Right_mTBM1_Mean	rs12455474	18	50686651	rs4245255	2018-11-12	30038396	Lee JJ	2018-07-23	Nat Genet	www.ncbi.nlm.nih.gov/pubmed/30038396	Gene discovery and polygenic prediction from a genome-wide association study of educational attainment in 1.1 million individuals.	Highest math class taken (MTAG)	811,539 European ancestry individuals	NA	18q21.2	Intergenic	DCC			ENSG00000187323	NA	NA	rs4245255-C	rs4245255	0	4245255	intron_variant	0	0.5818	6e-25	24.2218	(MTAG)	0.0172	[0.014-0.021] unit decrease	Affymetrix, Illumina [7100000] (imputed)	N
Puta_Right_mTBM1_Mean	rs12455474	18	50695904	rs9949444	2018-09-17	29844566	Davies G	2018-05-29	Nat Commun	www.ncbi.nlm.nih.gov/pubmed/29844566	Study of 300,486 individuals identifies 148 independent genetic loci influencing general cognitive function.	General cognitive ability	up to 300,486 European ancestry individuals	NA	18q21.2	DCC	DCC			ENSG00000187323	NA	NA	rs9949444-A	rs9949444	0	9949444	intron_variant	0	NR	4e-12	11.3979		6.932	z-score decrease	Affymetrix, Illumina [at least 2500000] (imputed)	N
Puta_Right_mTBM1_Mean	rs12455474	18	50706073	rs10853627	2018-09-17	29844566	Davies G	2018-05-29	Nat Commun	www.ncbi.nlm.nih.gov/pubmed/29844566	Study of 300,486 individuals identifies 148 independent genetic loci influencing general cognitive function.	General cognitive ability	up to 300,486 European ancestry individuals	NA	18q21.2	DCC	DCC			ENSG00000187323	NA	NA	rs10853627-T	rs10853627	0	10853627	intron_variant	0	NR	1e-08	8		5.676	z-score decrease	Affymetrix, Illumina [at least 2500000] (imputed)	N
Puta_Right_mTBM1_Mean	rs12455474	18	50706073	rs10853627	2018-09-12	29942086	Savage JE	2018-06-25	Nat Genet	www.ncbi.nlm.nih.gov/pubmed/29942086	Genome-wide association meta-analysis in 269,867 individuals identifies new genetic and functional links to intelligence.	Intelligence	269,867 European ancestry individuals	NA	18q21.2	NR	DCC			ENSG00000187323	NA	NA	rs10853627-T	rs10853627	0	10853627	intron_variant	0	NR	7e-10	9.1549		6.175	z-score decrease	Affymetrix, Illumina [9295118] (imputed)	N
Puta_Right_mTBM1_Mean	rs12455474	18	50707292	rs8083850	2018-02-23	29326435	Hill WD	2018-01-11	Mol Psychiatry	www.ncbi.nlm.nih.gov/pubmed/29326435	A combined analysis of genetically correlated traits identifies 187 loci and a role for neurogenesis and myelination in intelligence.	Intelligence (MTAG)	120,934 British ancestry individuals, 127,548 individuals	NA	18q21.2	DCC	DCC			ENSG00000187323	NA	NA	rs8083850-A	rs8083850	0	8083850	intron_variant	0	NR	6e-13	12.2218		0.0214012	[0.016-0.027] unit decrease	Affymetrix [NR]	N
Puta_Right_mTBM1_Mean	rs12455474	18	50750225	rs12968428	2018-10-31	29942085	Nagel M	2018-06-25	Nat Genet	www.ncbi.nlm.nih.gov/pubmed/29942085	Meta-analysis of genome-wide association studies for neuroticism in 449,484 individuals identifies novel genetic loci and pathways.	Depression	688,809 European ancestry individuals	NA	18q21.2	NR	DCC			ENSG00000187323	NA	NA	rs12968428-A	rs12968428	0	12968428	intron_variant	0	NR	2e-12	11.699		7.065	z score increase	Affymetrix [10847151] (imputed)	N
Puta_Right_mTBM1_Mean	rs12455474	18	50750225	rs12968428	2021-09-06	33830993	Johnston KJA	2021-04-08	PLoS Genet	www.ncbi.nlm.nih.gov/pubmed/33830993	Sex-stratified genome-wide association study of multisite chronic pain in UK Biobank.	Multisite chronic pain	387,649 British ancestry individuals	NA	18q21.2	DCC	DCC			ENSG00000187323	NA	NA	rs12968428 -?	rs12968428	0	12968428	intron_variant	0	NR	2e-09	8.69897		NA	[NR]	NR [NR] (imputed)	N
Puta_Right_mTBM1_Mean	rs12455474	18	50750225	rs12968428	2018-11-12	30038396	Lee JJ	2018-07-23	Nat Genet	www.ncbi.nlm.nih.gov/pubmed/30038396	Gene discovery and polygenic prediction from a genome-wide association study of educational attainment in 1.1 million individuals.	Self-reported math ability	564,698 European ancestry individuals	NA	18q21.2	Intergenic	DCC			ENSG00000187323	NA	NA	rs12968428-A	rs12968428	0	12968428	intron_variant	0	0.6296	1e-10	10		0.013	[0.0091-0.0169] unit decrease	Affymetrix, Illumina [10000000] (imputed)	N
Puta_Right_mTBM1_Mean	rs12455474	18	50770638	rs10853628	2019-02-08	30595370	Kichaev G	2018-12-27	Am J Hum Genet	www.ncbi.nlm.nih.gov/pubmed/30595370	Leveraging Polygenic Functional Enrichment to Improve GWAS Power.	Lung function (FVC)	approximately 372,000 European ancestry individuals	NA	18q21.2		DCC			ENSG00000187323	NA	NA	rs10853628-?	rs10853628	0	10853628	intron_variant	0	NR	1e-13	13		NA		NR [~ 8900000] (imputed)	N
Puta_Right_mTBM1_Mean	rs12455474	18	50776291	rs1078459	2018-02-23	29326435	Hill WD	2018-01-11	Mol Psychiatry	www.ncbi.nlm.nih.gov/pubmed/29326435	A combined analysis of genetically correlated traits identifies 187 loci and a role for neurogenesis and myelination in intelligence.	Intelligence (MTAG)	120,934 British ancestry individuals, 127,548 individuals	NA	18q21.2	DCC	DCC			ENSG00000187323	NA	NA	rs1078459-T	rs1078459	0	1078459	intron_variant	0	NR	3e-11	10.5229		0.0197438	[0.014-0.026] unit decrease	Affymetrix [NR]	N
Puta_Right_mTBM1_Mean	rs12455474	18	50776291	rs1078459	2018-09-12	29942086	Savage JE	2018-06-25	Nat Genet	www.ncbi.nlm.nih.gov/pubmed/29942086	Genome-wide association meta-analysis in 269,867 individuals identifies new genetic and functional links to intelligence.	Intelligence	269,867 European ancestry individuals	NA	18q21.2	NR	DCC			ENSG00000187323	NA	NA	rs1078459-T	rs1078459	0	1078459	intron_variant	0	NR	8e-13	12.0969		7.17	z-score decrease	Affymetrix, Illumina [9295118] (imputed)	N
Puta_Right_mTBM1_Mean	rs12455474	18	50816580	rs905761	2020-01-28	31676860	Zhao B	2019-11-01	Nat Genet	www.ncbi.nlm.nih.gov/pubmed/31676860	Genome-wide association analysis of 19,629 individuals identifies variants influencing regional brain volumes and refines their genetic co-architecture with cognitive and mental health traits.	Brain region volumes	19,629 British ancestry individuals	NA	18q21.2	NR	DCC			ENSG00000187323	NA	NA	rs905761-?	rs905761	0	905761	intron_variant	0	NR	7e-16	15.1549	(left putamen)	NA		NR [9227495] (imputed)	N
Puta_Right_mTBM1_Mean	rs12455474	18	50816580	rs905761	2020-01-28	31676860	Zhao B	2019-11-01	Nat Genet	www.ncbi.nlm.nih.gov/pubmed/31676860	Genome-wide association analysis of 19,629 individuals identifies variants influencing regional brain volumes and refines their genetic co-architecture with cognitive and mental health traits.	Brain region volumes	19,629 British ancestry individuals	NA	18q21.2	NR	DCC			ENSG00000187323	NA	NA	rs905761-?	rs905761	0	905761	intron_variant	0	NR	2e-16	15.699	(right putamen)	NA		NR [9227495] (imputed)	N
Puta_Right_mTBM1_Mean	rs62098037	18	50831176	rs6508220	2018-02-23	29326435	Hill WD	2018-01-11	Mol Psychiatry	www.ncbi.nlm.nih.gov/pubmed/29326435	A combined analysis of genetically correlated traits identifies 187 loci and a role for neurogenesis and myelination in intelligence.	Intelligence (MTAG)	120,934 British ancestry individuals, 127,548 individuals	NA	18q21.2	DCC	DCC			ENSG00000187323	NA	NA	rs6508220-A	rs6508220	0	6508220	intron_variant	0	NR	5e-15	14.301		0.0228572	[0.017-0.029] unit decrease	Affymetrix [NR]	N
Puta_Right_mTBM1_Mean	rs62098037	18	50831176	rs6508220	2018-09-12	29942086	Savage JE	2018-06-25	Nat Genet	www.ncbi.nlm.nih.gov/pubmed/29942086	Genome-wide association meta-analysis in 269,867 individuals identifies new genetic and functional links to intelligence.	Intelligence	269,867 European ancestry individuals	NA	18q21.2	NR	DCC			ENSG00000187323	NA	NA	rs6508220-A	rs6508220	0	6508220	intron_variant	0	NR	1e-16	16		8.31	z-score decrease	Affymetrix, Illumina [9295118] (imputed)	N
Puta_Right_mTBM1_Mean	rs62098037	18	50838676	rs9954838	2020-10-23	32665545	van der Meer D	2020-07-14	Nat Commun	www.ncbi.nlm.nih.gov/pubmed/32665545	Understanding the genetic determinants of the brain with MOSTest.	Brain morphology (MOSTest)	26,502 European ancestry individuals	NA	18q21.2	DCC	DCC			ENSG00000187323	NA	NA	rs9954838-?	rs9954838	0	9954838	intron_variant	0		4e-16	15.3979		NA		NR [7428630] (imputed)	N
Puta_Right_mTBM1_Mean	rs62098037	18	50906031	rs11876941	2017-08-24	23192594	Velez Edwards DR	2012-11-29	Hum Genet	www.ncbi.nlm.nih.gov/pubmed/23192594	Gene-environment interactions and obesity traits among postmenopausal African-American and Hispanic women in the Women's Health Initiative SHARe Study.	Body mass index (ever vs never smoking interaction)	8,203 African American females, 3,484 Hispanic females	NA	18q21.2	DCC	DCC			ENSG00000187323	NA	NA	rs11876941-A	rs11876941	0	11876941	intron_variant	0	NR	5e-06	5.30103	(ever vs never smoking)	0.003	[NR] unit decrease	Affymetrix [706791]	N
Puta_Right_mTBM1_Mean	rs62098037	18	50907081	rs60658082	2020-01-29	31844048	Hill WD	2019-12-16	Nat Commun	www.ncbi.nlm.nih.gov/pubmed/31844048	Genome-wide analysis identifies molecular systems and 149 genetic loci associated with income.	Household income (MTAG)	505,541 British and unknown ancestry individuals	NA	18q21.2	DCC	DCC			ENSG00000187323	NA	NA	rs60658082-T	rs60658082	0	60658082	intron_variant	0	0.4778	4e-09	8.39794		0.0118967	[0.0079-0.0159] unit decrease	Affymetrix [up to 18485882] (imputed)	N
Puta_Right_mTBM1_Mean	rs62098037	18	50907334	rs11665364	2020-01-28	31676860	Zhao B	2019-11-01	Nat Genet	www.ncbi.nlm.nih.gov/pubmed/31676860	Genome-wide association analysis of 19,629 individuals identifies variants influencing regional brain volumes and refines their genetic co-architecture with cognitive and mental health traits.	Brain region volumes	19,629 British ancestry individuals	NA	18q21.2	NR	DCC			ENSG00000187323	NA	NA	rs11665364-?	rs11665364	0	11665364	intron_variant	0	NR	1e-15	15	(left putamen)	NA		NR [9227495] (imputed)	N
Puta_Right_mTBM1_Mean	rs62098037	18	50907334	rs11665364	2020-01-28	31676860	Zhao B	2019-11-01	Nat Genet	www.ncbi.nlm.nih.gov/pubmed/31676860	Genome-wide association analysis of 19,629 individuals identifies variants influencing regional brain volumes and refines their genetic co-architecture with cognitive and mental health traits.	Brain region volumes	19,629 British ancestry individuals	NA	18q21.2	NR	DCC			ENSG00000187323	NA	NA	rs11665364-?	rs11665364	0	11665364	intron_variant	0	NR	1e-14	14	(right putamen)	NA		NR [9227495] (imputed)	N
Puta_Right_mTBM1_Mean	rs62098037	18	50907365	rs11662271	2018-09-17	29844566	Davies G	2018-05-29	Nat Commun	www.ncbi.nlm.nih.gov/pubmed/29844566	Study of 300,486 individuals identifies 148 independent genetic loci influencing general cognitive function.	General cognitive ability	up to 300,486 European ancestry individuals	NA	18q21.2	DCC	DCC			ENSG00000187323	NA	NA	rs11662271-T	rs11662271	0	11662271	intron_variant	0	NR	3e-12	11.5229		6.971	z-score increase	Affymetrix, Illumina [at least 2500000] (imputed)	N
Puta_Right_mTBM1_Mean	rs62098037	18	50907365	rs11662271	2018-11-12	30038396	Lee JJ	2018-07-23	Nat Genet	www.ncbi.nlm.nih.gov/pubmed/30038396	Gene discovery and polygenic prediction from a genome-wide association study of educational attainment in 1.1 million individuals.	Cognitive performance	257,841 European ancestry individuals	NA	18q21.2	Intergenic	DCC			ENSG00000187323	NA	NA	rs11662271-T	rs11662271	0	11662271	intron_variant	0	0.4733	4e-16	15.3979		0.0232	[0.018-0.029] unit increase	Affymetrix, Illumina [10100000] (imputed)	N
Puta_Right_mTBM1_Mean	rs62098037	18	50907365	rs11662271	2021-01-13	33414549	Demange PA	2021-01-07	Nat Genet	www.ncbi.nlm.nih.gov/pubmed/33414549	Investigating the genetic architecture of noncognitive skills using GWAS-by-subtraction.	Cognitive aspects of educational attainment	257,700 European ancestry individuals	NA	18q21.2	NR	DCC			ENSG00000187323	NA	NA	rs11662271-T	rs11662271	0	11662271	intron_variant	0	0.487078	9e-16	15.0458		0.0507475	[0.038-0.063] unit increase	Affymetrix, Illumina, Perlegen [7305956] (imputed)	N
Puta_Right_mTBM1_Mean	rs62098037	18	50907365	rs11662271	2018-11-12	30038396	Lee JJ	2018-07-23	Nat Genet	www.ncbi.nlm.nih.gov/pubmed/30038396	Gene discovery and polygenic prediction from a genome-wide association study of educational attainment in 1.1 million individuals.	Cognitive performance (MTAG)	402,382 European ancestry individuals	NA	18q21.2	Intergenic	DCC			ENSG00000187323	NA	NA	rs11662271-T	rs11662271	0	11662271	intron_variant	0	0.4733	3e-24	23.5229	(MTAG)	0.0233	[0.019-0.028] unit increase	Affymetrix, Illumina [7100000] (imputed)	N
Puta_Right_mTBM1_Mean	18:50979916_GT_G	18	50908574	rs62098054	2018-11-12	30038396	Lee JJ	2018-07-23	Nat Genet	www.ncbi.nlm.nih.gov/pubmed/30038396	Gene discovery and polygenic prediction from a genome-wide association study of educational attainment in 1.1 million individuals.	Self-reported math ability (MTAG)	670,471 European ancestry individuals	NA	18q21.2	Intergenic	DCC			ENSG00000187323	NA	NA	rs62098054-C	rs62098054	0	62098054	intron_variant	0	0.5436	4e-17	16.3979	(MTAG)	0.0151	[0.012-0.019] unit decrease	Affymetrix, Illumina [7100000] (imputed)	N
Puta_Right_mTBM1_Mean	18:50979916_GT_G	18	50916375	rs3794916	2019-02-08	30595370	Kichaev G	2018-12-27	Am J Hum Genet	www.ncbi.nlm.nih.gov/pubmed/30595370	Leveraging Polygenic Functional Enrichment to Improve GWAS Power.	Lung function (FEV1/FVC)	approximately 370,000 European ancestry individuals	NA	18q21.2		DCC			ENSG00000187323	NA	NA	rs3794916-?	rs3794916	0	3794916	intron_variant	0	NR	2e-08	7.69897		NA		NR [~ 8900000] (imputed)	N
Puta_Right_mTBM1_Mean	18:50979916_GT_G	18	50932795	rs62100026	2021-06-29	32895543	de la Fuente J	2020-09-07	Nat Hum Behav	www.ncbi.nlm.nih.gov/pubmed/32895543	A general dimension of genetic sharing across diverse cognitive traits inferred from molecular data.	Verbal-numerical reasoning	171,304 British ancestry individuals	NA	18q21.2		DCC			ENSG00000187323	NA	NA	rs62100026-?	rs62100026	0	62100026	intron_variant	0	NR	4e-12	11.3979		NA		NR [7857346] (imputed)	N
Puta_Right_mTBM1_Mean	18:50979916_GT_G	18	50957922	rs8089865	2018-09-12	29942086	Savage JE	2018-06-25	Nat Genet	www.ncbi.nlm.nih.gov/pubmed/29942086	Genome-wide association meta-analysis in 269,867 individuals identifies new genetic and functional links to intelligence.	Intelligence	269,867 European ancestry individuals	NA	18q21.2	NR	DCC			ENSG00000187323	NA	NA	rs8089865-A	rs8089865	0	8089865	intron_variant	0	NR	3e-12	11.5229		6.987	z-score decrease	Affymetrix, Illumina [9295118] (imputed)	N
Puta_Right_mTBM1_Mean	18:50979916_GT_G	18	50957922	rs8089865	2018-10-31	29942085	Nagel M	2018-06-25	Nat Genet	www.ncbi.nlm.nih.gov/pubmed/29942085	Meta-analysis of genome-wide association studies for neuroticism in 449,484 individuals identifies novel genetic loci and pathways.	Depression	688,809 European ancestry individuals	NA	18q21.2	NR	DCC			ENSG00000187323	NA	NA	rs8089865-A	rs8089865	0	8089865	intron_variant	0	NR	3e-11	10.5229		6.624	z score increase	Affymetrix [10847151] (imputed)	N
Puta_Right_mTBM1_Mean	18:50979916_GT_G	18	50957922	rs8089865	2018-10-31	29942085	Nagel M	2018-06-25	Nat Genet	www.ncbi.nlm.nih.gov/pubmed/29942085	Meta-analysis of genome-wide association studies for neuroticism in 449,484 individuals identifies novel genetic loci and pathways.	Depressed affect	357,957 European ancestry individuals	NA	18q21.2	NR	DCC			ENSG00000187323	NA	NA	rs8089865-?	rs8089865	0	8089865	intron_variant	0	NR	6e-09	8.22185		0.01369	[0.0091-0.0183] unit decrease	Affymetrix [10847151] (imputed)	N
Puta_Right_mTBM1_Mean	18:50979916_GT_G	18	50957922	rs8089865	2018-11-01	30061609	Wyss AB	2018-07-30	Nat Commun	www.ncbi.nlm.nih.gov/pubmed/30061609	Multiethnic meta-analysis identifies ancestry-specific and cross-ancestry loci for pulmonary function.	Lung function (FVC)	60,552 European ancestry individuals, 8,429 African individuals, 9,959 Korean ancestry individuals, 11,775 Hispanic individuals		18q21.2	DCC	DCC			ENSG00000187323	NA	NA	rs8089865-A	rs8089865	0	8089865	intron_variant	0	0.53	7e-10	9.1549		15.81	[10.77-20.85] ml increase	Affymetrix, Illumina [10900000] (imputed)	N
Puta_Right_mTBM1_Mean	18:50979916_GT_G	18	50957922	rs8089865	2018-11-01	30061609	Wyss AB	2018-07-30	Nat Commun	www.ncbi.nlm.nih.gov/pubmed/30061609	Multiethnic meta-analysis identifies ancestry-specific and cross-ancestry loci for pulmonary function.	Lung function (FVC)	60,552 European ancestry individuals, 8,429 African individuals, 9,959 Korean ancestry individuals, 11,775 Hispanic individuals		18q21.2	DCC	DCC			ENSG00000187323	NA	NA	rs8089865-A	rs8089865	0	8089865	intron_variant	0	0.59	2e-10	9.69897	(EA)	20.57	[14.24-26.9] unit increase	Affymetrix, Illumina [10900000] (imputed)	N
Puta_Right_mTBM1_Mean	18:50979916_GT_G	18	50957922	rs8089865	2018-11-01	30061609	Wyss AB	2018-07-30	Nat Commun	www.ncbi.nlm.nih.gov/pubmed/30061609	Multiethnic meta-analysis identifies ancestry-specific and cross-ancestry loci for pulmonary function.	Lung function (FEV1)	60,552 European ancestry individuals, 8,429 African individuals, 9,959 Korean ancestry individuals, 11,775 Hispanic individuals		18q21.2		DCC			ENSG00000187323	NA	NA	rs8089865-?	rs8089865	0	8089865	intron_variant	0	NR	2e-06	5.69897		10.65	[6.26-15.04] unit increase	Affymetrix, Illumina [10900000] (imputed)	N
Puta_Right_mTBM1_Mean	18:50979916_GT_G	18	50967252	rs8090945	2020-01-28	31676860	Zhao B	2019-11-01	Nat Genet	www.ncbi.nlm.nih.gov/pubmed/31676860	Genome-wide association analysis of 19,629 individuals identifies variants influencing regional brain volumes and refines their genetic co-architecture with cognitive and mental health traits.	Brain region volumes	19,629 British ancestry individuals	NA	18q21.2	NR	DCC			ENSG00000187323	NA	NA	rs8090945-?	rs8090945	0	8090945	intron_variant	0	NR	2e-13	12.699	(left putamen)	NA		NR [9227495] (imputed)	N
Puta_Right_mTBM1_Mean	18:50979916_GT_G	18	50967252	rs8090945	2020-01-28	31676860	Zhao B	2019-11-01	Nat Genet	www.ncbi.nlm.nih.gov/pubmed/31676860	Genome-wide association analysis of 19,629 individuals identifies variants influencing regional brain volumes and refines their genetic co-architecture with cognitive and mental health traits.	Brain region volumes	19,629 British ancestry individuals	NA	18q21.2	NR	DCC			ENSG00000187323	NA	NA	rs8090945-?	rs8090945	0	8090945	intron_variant	0	NR	4e-13	12.3979	(right putamen)	NA		NR [9227495] (imputed)	N
Puta_Right_mTBM1_Mean	18:50979916_GT_G	18	50972182	rs12960505	2018-02-23	29326435	Hill WD	2018-01-11	Mol Psychiatry	www.ncbi.nlm.nih.gov/pubmed/29326435	A combined analysis of genetically correlated traits identifies 187 loci and a role for neurogenesis and myelination in intelligence.	Intelligence (MTAG)	120,934 British ancestry individuals, 127,548 individuals	NA	18q21.2	DCC	DCC			ENSG00000187323	NA	NA	rs12960505-T	rs12960505	0	12960505	intron_variant	0	NR	2e-15	14.699		0.0239362	[0.018-0.03] unit decrease	Affymetrix [NR]	N
Puta_Right_mTBM1_Mean	18:50979916_GT_G	18	50973169	rs11661305	2019-02-06	30595370	Kichaev G	2018-12-27	Am J Hum Genet	www.ncbi.nlm.nih.gov/pubmed/30595370	Leveraging Polygenic Functional Enrichment to Improve GWAS Power.	Educational attainment (years of education)	approximately 455,000 European ancestry individuals	NA	18q21.2		DCC			ENSG00000187323	NA	NA	rs11661305-?	rs11661305	0	11661305	intron_variant	0	NR	8e-11	10.0969		NA		NR [~ 8900000] (imputed)	N
Puta_Right_mTBM1_Mean	18:50979916_GT_G	18	50990435	rs1502233	2018-09-17	29844566	Davies G	2018-05-29	Nat Commun	www.ncbi.nlm.nih.gov/pubmed/29844566	Study of 300,486 individuals identifies 148 independent genetic loci influencing general cognitive function.	General cognitive ability	up to 300,486 European ancestry individuals	NA	18q21.2	DCC	DCC			ENSG00000187323	NA	NA	rs1502233-T	rs1502233	0	1502233	intron_variant	0	NR	2e-09	8.69897		6.028	z-score increase	Affymetrix, Illumina [at least 2500000] (imputed)	N
Puta_Right_mTBM1_Mean	18:50979916_GT_G	18	51022606	rs12607758	2019-03-27	30804560	Shrine N	2019-02-25	Nat Genet	www.ncbi.nlm.nih.gov/pubmed/30804560	New genetic signals for lung function highlight pathways and chronic obstructive pulmonary disease associations across multiple ancestries.	Lung function (FVC)	321,047 European ancestry individuals	79,005 European ancestry individuals	18q21.2	DCC	LINC01917, DCC			ENSG00000260433, ENSG00000187323	NA	NA	rs12607758-T	rs12607758	0	12607758	intron_variant	0	0.5932	2e-08	7.69897		0.0134	[0.0087-0.0181] unit increase	Affymetrix [19819130] (imputed)	N
Puta_Right_mTBM1_Mean	18:50979916_GT_G	18	51027404	rs12955791	2019-01-22	29500382	Nagel M	2018-03-02	Nat Commun	www.ncbi.nlm.nih.gov/pubmed/29500382	Item-level analyses reveal genetic heterogeneity in neuroticism.	Neurociticism	380,506 European ancestry individuals	NA	18q21.2	DCC	DCC, LINC01917			ENSG00000187323, ENSG00000260433	NA	NA	rs12955791-T	rs12955791	0	12955791	intron_variant	0	0.413009	2e-08	7.69897		5.65	z score decrease	NR [10847151] (imputed)	N
Puta_Right_mTBM1_Mean	18:50979916_GT_G	18	51047833	rs4453579	2018-09-17	29844566	Davies G	2018-05-29	Nat Commun	www.ncbi.nlm.nih.gov/pubmed/29844566	Study of 300,486 individuals identifies 148 independent genetic loci influencing general cognitive function.	General cognitive ability	up to 300,486 European ancestry individuals	NA	18q21.2	NR	DCC, LINC01917			ENSG00000187323, ENSG00000260433	NA	NA	rs4453579-?	rs4453579	0	4453579	intron_variant	0	NR	6e-08	7.22185		5.428	z-score increase	Affymetrix, Illumina [at least 2500000] (imputed)	N
Puta_Right_mTBM1_Mean	18:50979916_GT_G	18	51047833	rs4453579	2018-10-31	29942085	Nagel M	2018-06-25	Nat Genet	www.ncbi.nlm.nih.gov/pubmed/29942085	Meta-analysis of genome-wide association studies for neuroticism in 449,484 individuals identifies novel genetic loci and pathways.	Neuroticism	449,484 European ancestry individuals	NA	18q21.2	NR	DCC, LINC01917			ENSG00000187323, ENSG00000260433	NA	NA	rs4453579-A	rs4453579	0	4453579	intron_variant	0	NR	1e-08	8		5.672	z score decrease	Affymetrix [10847151] (imputed)	N
Thal_Right_mTBM3_Mean	rs12146713	12	106480246	rs1978730	2020-01-28	31676860	Zhao B	2019-11-01	Nat Genet	www.ncbi.nlm.nih.gov/pubmed/31676860	Genome-wide association analysis of 19,629 individuals identifies variants influencing regional brain volumes and refines their genetic co-architecture with cognitive and mental health traits.	Brain region volumes	19,629 British ancestry individuals	NA	12q23.3	NR	NUAK1			ENSG00000074590	NA	NA	rs1978730-?	rs1978730	0	1978730	intron_variant	0	NR	7e-10	9.1549	(left insula)	NA		NR [9227495] (imputed)	N
Thal_Right_Dete_Mean	rs12146713	12	106480246	rs1978730	2020-01-28	31676860	Zhao B	2019-11-01	Nat Genet	www.ncbi.nlm.nih.gov/pubmed/31676860	Genome-wide association analysis of 19,629 individuals identifies variants influencing regional brain volumes and refines their genetic co-architecture with cognitive and mental health traits.	Brain region volumes	19,629 British ancestry individuals	NA	12q23.3	NR	NUAK1			ENSG00000074590	NA	NA	rs1978730-?	rs1978730	0	1978730	intron_variant	0	NR	7e-10	9.1549	(left insula)	NA		NR [9227495] (imputed)	N
Thal_Right_Eigen1_Mean	rs17038091	12	106461760	rs3741884	2020-02-05	31666681	Zhao B	2019-10-30	Mol Psychiatry	www.ncbi.nlm.nih.gov/pubmed/31666681	Large-scale GWAS reveals genetic architecture of brain white matter microstructure and genetic overlap with cognitive and mental health traits (n‚Äö√Ñ√¢=‚Äö√Ñ√¢17,706).	White matter microstructure (mode of anisotropy)	17,706 European ancestry individuals	NA	12q23.3	NR	NUAK1			ENSG00000074590	NA	NA	rs3741884-?	rs3741884	0	3741884	intron_variant	0		2e-09	8.69897	(Retrolenticular part of internal capsule)	NA		NR [8955960] (imputed)	N
Thal_Right_Eigen1_Mean	rs17038091	12	106480928	rs73193841	2020-02-05	31666681	Zhao B	2019-10-30	Mol Psychiatry	www.ncbi.nlm.nih.gov/pubmed/31666681	Large-scale GWAS reveals genetic architecture of brain white matter microstructure and genetic overlap with cognitive and mental health traits (n‚Äö√Ñ√¢=‚Äö√Ñ√¢17,706).	White matter microstructure (fractional anisotropy)	17,706 European ancestry individuals	NA	12q23.3	NR	NUAK1			ENSG00000074590	NA	NA	rs73193841-?	rs73193841	0	73193841	intron_variant	0		7e-10	9.1549	(Superior corona radiata)	NA		NR [8955960] (imputed)	N
Thal_Right_Eigen2_Mean	rs12146713	12	106480246	rs1978730	2020-01-28	31676860	Zhao B	2019-11-01	Nat Genet	www.ncbi.nlm.nih.gov/pubmed/31676860	Genome-wide association analysis of 19,629 individuals identifies variants influencing regional brain volumes and refines their genetic co-architecture with cognitive and mental health traits.	Brain region volumes	19,629 British ancestry individuals	NA	12q23.3	NR	NUAK1			ENSG00000074590	NA	NA	rs1978730-?	rs1978730	0	1978730	intron_variant	0	NR	7e-10	9.1549	(left insula)	NA		NR [9227495] (imputed)	N
Thal_Left_RD_PC3	rs12146713	12	106480246	rs1978730	2020-01-28	31676860	Zhao B	2019-11-01	Nat Genet	www.ncbi.nlm.nih.gov/pubmed/31676860	Genome-wide association analysis of 19,629 individuals identifies variants influencing regional brain volumes and refines their genetic co-architecture with cognitive and mental health traits.	Brain region volumes	19,629 British ancestry individuals	NA	12q23.3	NR	NUAK1			ENSG00000074590	NA	NA	rs1978730-?	rs1978730	0	1978730	intron_variant	0	NR	7e-10	9.1549	(left insula)	NA		NR [9227495] (imputed)	N
Thal_Left_RD_Mean	rs798511	7	2752152	rs798565	2019-05-01	30804561	Sakornsakolpat P	2019-02-25	Nat Genet	www.ncbi.nlm.nih.gov/pubmed/30804561	Genetic landscape of chronic obstructive pulmonary disease identifies heterogeneous cell-type and phenotype associations.	Chronic obstructive pulmonary disease	35,735 cases, 222,076 controls	NA	7p22.3	AMZ1	AMZ1			ENSG00000174945	NA	NA	rs798565-G	rs798565	0	798565	synonymous_variant	0	0.71	4e-09	8.39794		1.07	[1.04-1.09]	Affymetrix, Illumina [6224355] (imputed)	N
Thal_Left_RD_Mean	rs798511	7	2752152	rs798565	2021-04-23	33106845	Kim W	2020-10-27	Am J Epidemiol	www.ncbi.nlm.nih.gov/pubmed/33106845	Genome-wide Gene-by-smoking Interaction Study of Chronic Obstructive Pulmonary Disease.	Chronic obstructive pulmonary disease x ever smoker interaction (2df)	21,077 European ancestry cases, 179,689 European ancestry controls	NA	7p22.3	NR	AMZ1			ENSG00000174945	NA	NA	rs798565-A	rs798565	0	798565	synonymous_variant	0	0.29	5e-10	9.30103		NA	[NR]	Affymetrix [9886854] (imputed)	N
Thal_Left_RD_Mean	rs798511	7	2752152	rs798565	2021-04-23	33106845	Kim W	2020-10-27	Am J Epidemiol	www.ncbi.nlm.nih.gov/pubmed/33106845	Genome-wide Gene-by-smoking Interaction Study of Chronic Obstructive Pulmonary Disease.	Chronic obstructive pulmonary disease in ever smokers	12,446 European ancestry cases, 59,145 European ancestry controls	NA	7p22.3	NR	AMZ1			ENSG00000174945	NA	NA	rs798565-A	rs798565	0	798565	synonymous_variant	0	0.29	5e-07	6.30103		0.92	[0.89-0.95]	Affymetrix [9886854] (imputed)	N
Thal_Left_RD_Mean	rs798511	7	2752152	rs798565	2021-04-23	33106845	Kim W	2020-10-27	Am J Epidemiol	www.ncbi.nlm.nih.gov/pubmed/33106845	Genome-wide Gene-by-smoking Interaction Study of Chronic Obstructive Pulmonary Disease.	Chronic obstructive pulmonary disease x current smoker interaction (main effect)	21,077 European ancestry cases, 179,689 European ancestry controls	NA	7p22.3	NR	AMZ1			ENSG00000174945	NA	NA	rs798565-A	rs798565	0	798565	synonymous_variant	0	0.29	7e-10	9.1549		0.92	[0.9-0.94]	Affymetrix [9886854] (imputed)	N
Thal_Left_RD_Mean	rs798511	7	2752152	rs798565	2021-04-23	33106845	Kim W	2020-10-27	Am J Epidemiol	www.ncbi.nlm.nih.gov/pubmed/33106845	Genome-wide Gene-by-smoking Interaction Study of Chronic Obstructive Pulmonary Disease.	Chronic obstructive pulmonary disease x current smoker interaction (2df)	21,077 European ancestry cases, 179,689 European ancestry controls	NA	7p22.3	NR	AMZ1			ENSG00000174945	NA	NA	rs798565-A	rs798565	0	798565	synonymous_variant	0	0.29	4e-10	9.39794		NA	[NR]	Affymetrix [9886854] (imputed)	N
Thal_Left_RD_Mean	rs798511	7	2752152	rs798565	2021-04-23	33106845	Kim W	2020-10-27	Am J Epidemiol	www.ncbi.nlm.nih.gov/pubmed/33106845	Genome-wide Gene-by-smoking Interaction Study of Chronic Obstructive Pulmonary Disease.	Chronic obstructive pulmonary disease in non-current smokers	16,488 European ancestry cases, 169,688 European ancestry controls	NA	7p22.3	NR	AMZ1			ENSG00000174945	NA	NA	rs798565-A	rs798565	0	798565	synonymous_variant	0	0.29	7e-10	9.1549		0.92	[0.9-0.94]	Affymetrix [9886854] (imputed)	N
Thal_Left_RD_Mean	rs798511	7	2757867	rs798563	2020-09-21	32888493	Chen MH	2020-09-01	Cell	www.ncbi.nlm.nih.gov/pubmed/32888493	Trans-ethnic and Ancestry-Specific Blood-Cell Genetics in 746,667 Individuals from 5 Global Populations.	Monocyte count	521,594 European ancestry individuals	NA	7p22.3	NR	AMZ1			ENSG00000174945	NA	NA	rs798563-C	rs798563	0	798563	3_prime_UTR_variant	0	0.297123	3e-17	16.5229		0.017561	[0.013-0.022] SD unit increase	Affymetrix, Illumina [50262088] (imputed)	N
Thal_Left_RD_Mean	rs798511	7	2757867	rs798563	2020-09-21	32888493	Chen MH	2020-09-01	Cell	www.ncbi.nlm.nih.gov/pubmed/32888493	Trans-ethnic and Ancestry-Specific Blood-Cell Genetics in 746,667 Individuals from 5 Global Populations.	Monocyte count	639,696 African American or Afro-Caribbean, African ancestry, European ancestry, East Asian ancestry, Hispanic or Latin American and South Asian ancestry individuals	NA	7p22.3	NR	AMZ1			ENSG00000174945	NA	NA	rs798563-C	rs798563	0	798563	3_prime_UTR_variant	0	0.290744	1e-14	14		NA		Affymetrix, Illumina [23467995] (imputed)	N
Thal_Left_RD_Mean	rs798511	7	2757867	rs798563	2020-09-18	32888494	Vuckovic D	2020-09-01	Cell	www.ncbi.nlm.nih.gov/pubmed/32888494	The Polygenic and Monogenic Basis of Blood Traits and Diseases.	Monocyte count	408,112 British individuals	NA	7p22.3	AMZ1	AMZ1			ENSG00000174945	NA	NA	rs798563-C	rs798563	0	798563	3_prime_UTR_variant	0	0.300278	5e-15	14.301		0.0189739	[0.014-0.024] unit increase	Affymetrix [93095623] (imputed)	N
Thal_Left_RD_Mean	rs798511	7	2758982	rs798557	2019-10-16	31562340	Akiyama M	2019-09-27	Nat Commun	www.ncbi.nlm.nih.gov/pubmed/31562340	Characterizing rare and low-frequency height-associated variants in the Japanese population.	Height	159,095 Japanese ancestry individuals	32,692 Japanese ancestry individuals	7p22.3	AMZ1, GNA12	AMZ1			ENSG00000174945	NA	NA	rs798557-?	rs798557	0	798557	3_prime_UTR_variant	0	NR	3e-55	54.5229		0.0511203	[0.045-0.058] unit decrease	Illumina [27896057] (imputed)	N
Thal_Left_RD_Mean	rs798511	7	2759473	rs798555	2020-09-21	32888493	Chen MH	2020-09-01	Cell	www.ncbi.nlm.nih.gov/pubmed/32888493	Trans-ethnic and Ancestry-Specific Blood-Cell Genetics in 746,667 Individuals from 5 Global Populations.	White blood cell count	562,243 European ancestry individuals	NA	7p22.3	NR	AMZ1			ENSG00000174945	NA	NA	rs798555-C	rs798555	0	798555	intron_variant	0	0.294964	5e-20	19.301		0.018842	[0.015-0.023] SD unit increase	Affymetrix, Illumina [50601830] (imputed)	N
Thal_Left_RD_Mean	rs798511	7	2759473	rs798555	2019-02-08	30595370	Kichaev G	2018-12-27	Am J Hum Genet	www.ncbi.nlm.nih.gov/pubmed/30595370	Leveraging Polygenic Functional Enrichment to Improve GWAS Power.	White blood cell count	approximately 444,000 European ancestry individuals	NA	7p22.3		AMZ1			ENSG00000174945	NA	NA	rs798555-?	rs798555	0	798555	intron_variant	0	NR	7e-20	19.1549		NA		NR [~ 8900000] (imputed)	N
Thal_Left_RD_Mean	rs798511	7	2759795	rs798554	2013-09-12	23563607	Berndt SI	2013-04-07	Nat Genet	www.ncbi.nlm.nih.gov/pubmed/23563607	Genome-wide meta-analysis identifies 11 new loci for anthropometric traits and provides insights into genetic architecture.	Height	8,097 European ancestry tall individuals, 8,099 European ancestry short individuals	4,872 European ancestry tall individuals, 4,831 European ancestry short individuals	7p22.3	AMZ1	AMZ1			ENSG00000174945	NA	NA	rs798554-C	rs798554	0	798554	intron_variant	0	0.68	4e-23	22.3979		1.24	[NR]	Affymetrix, Illumina [~ 2800000] (imputed)	N
Thal_Left_RD_Mean	rs798511	7	2759795	rs798554	2019-07-02	31217584	Wojcik GL	2019-06-19	Nature	www.ncbi.nlm.nih.gov/pubmed/31217584	Genetic analyses of diverse populations improves discovery for complex traits.	Height	17,286 African American individuals, 22,192 Hispanic/Latino individuals, 4,680 Asian ancestry individuals, 3,939 Native Hawaiian ancestry individuals, 647 Native American ancestry individuals, 1,052 individuals	NA	7p22.3	NR	AMZ1			ENSG00000174945	NA	NA	rs798554-?	rs798554	0	798554	intron_variant	0	NR	8e-13	12.0969		0.0479645	[0.035-0.061] unit decrease	Illumina [34656550] (imputed)	N
Thal_Left_RD_Mean	rs798511	7	2760338	rs798551	2020-02-05	31666681	Zhao B	2019-10-30	Mol Psychiatry	www.ncbi.nlm.nih.gov/pubmed/31666681	Large-scale GWAS reveals genetic architecture of brain white matter microstructure and genetic overlap with cognitive and mental health traits (n‚Äö√Ñ√¢=‚Äö√Ñ√¢17,706).	White matter microstructure (mode of anisotropy)	17,706 European ancestry individuals	NA	7p22.3	NR	AMZ1			ENSG00000174945	NA	NA	rs798551-?	rs798551	0	798551	intron_variant	0		2e-08	7.69897	(Fornix (column and body))	NA		NR [8955960] (imputed)	N
Thal_Left_RD_Mean	rs798511	7	2760935	rs798548	2020-01-15	31097437	Plotnikov D	2019-05-16	Br J Ophthalmol	www.ncbi.nlm.nih.gov/pubmed/31097437	Association between birth weight and refractive error in adulthood: a Mendelian randomisation study.	Birth weight	188,039 European ancestry individuals	NA	7p22.3	NR	AMZ1			ENSG00000174945	NA	NA	rs798548-T	rs798548	0	798548	intron_variant	0	0.29	3e-09	8.52288		0.021	[0.013-0.029] z score increase	Affymetrix [up to 10400000] (imputed)	N
Thal_Left_RD_Mean	rs798511	7	2762386	rs798545	2019-01-28	30598549	Morris JA	2018-12-31	Nat Genet	www.ncbi.nlm.nih.gov/pubmed/30598549	An atlas of genetic influences on osteoporosis in humans and mice.	Heel bone mineral density	426,824 British ancestry individuals	NA	7p22.3	AMZ1	AMZ1			ENSG00000174945	NA	NA	rs798545-C	rs798545	0	798545	intron_variant	0	0.700607	2e-09	8.69897		0.0120008	[0.0081-0.0159] unit decrease	NR [13737936] (imputed)	N
Thal_Left_RD_Mean	rs798511	7	2763102	rs798544	2008-07-01	18391951	Gudbjartsson DF	2008-04-06	Nat Genet	www.ncbi.nlm.nih.gov/pubmed/18391951	Many sequence variants affecting diversity of adult human height.	Height	30,968 European ancestry individuals	8,541 European ancestry individuals	7p22.3	GNA12	AMZ1			ENSG00000174945	NA	NA	rs798544-G	rs798544	0	798544	intron_variant	0	0.72	7e-15	14.1549		5.9	[6.03-8.77] % s.d. increase	Affymetrix, Illumina [up to 304226]	N
Thal_Left_RD_Mean	rs798511	7	2763102	rs798544	2019-02-08	30595370	Kichaev G	2018-12-27	Am J Hum Genet	www.ncbi.nlm.nih.gov/pubmed/30595370	Leveraging Polygenic Functional Enrichment to Improve GWAS Power.	Heel bone mineral density	approximately 446,000 European ancestry individuals	NA	7p22.3		AMZ1			ENSG00000174945	NA	NA	rs798544-?	rs798544	0	798544	intron_variant	0	NR	1e-15	15		NA		NR [~ 8900000] (imputed)	N
Thal_Left_RD_Mean	rs798511	7	2763102	rs798544	2019-07-02	31217584	Wojcik GL	2019-06-19	Nature	www.ncbi.nlm.nih.gov/pubmed/31217584	Genetic analyses of diverse populations improves discovery for complex traits.	Height	17,286 African American individuals, 22,192 Hispanic/Latino individuals, 4,680 Asian ancestry individuals, 3,939 Native Hawaiian ancestry individuals, 647 Native American ancestry individuals, 1,052 individuals	NA	7p22.3	NR	AMZ1			ENSG00000174945	NA	NA	rs798544-?	rs798544	0	798544	intron_variant	0	NR	1e-12	12		0.0474686	[0.034-0.061] unit decrease	Illumina [34656550] (imputed)	N
Thal_Left_RD_Mean	rs798511	7	2763102	rs798544	2018-10-18	30048462	Kim SK	2018-07-26	PLoS One	www.ncbi.nlm.nih.gov/pubmed/30048462	Identification of 613 new loci associated with heel bone mineral density and a polygenic risk score for bone mineral density, osteoporosis and fracture.	Heel bone mineral density	394,929 European ancestry individuals	NA	7p22.3		AMZ1			ENSG00000174945	NA	NA	rs798544-?	rs798544	0	798544	intron_variant	0	NR	2e-10	9.69897		0.0139664	[0.0096-0.0184] unit decrease	Affymetrix [20259828] (imputed)	N
Thal_Left_RD_Mean	rs798511	7	2772431	rs798528	2017-05-23	25673412	Shungin D	2015-02-12	Nature	www.ncbi.nlm.nih.gov/pubmed/25673412	New genetic loci link adipose and insulin biology to body fat distribution.	Hip circumference	up to 56,910 European ancestry men, up to 86,570 European ancestry women	up to 36,570 European ancestry men, 30,172 European ancestry women, 915 Filipino ancestry men, 735 Filipino ancestry women, 2,351 African American/Afro-Caribbean ancestry men, 6,258 African American/Afro-Caribbean ancestry women, 2,285 South Asian ancestry men, 506 South Asian ancestry women, 195 Seychellois ancestry men, 266 Seychellois ancestry women	7p22.3	GNA12	GNA12, AMZ1			ENSG00000146535, ENSG00000174945	NA	NA	rs798528-A	rs798528	0	798528	intron_variant	0	0.6847	9e-06	5.04576	(EA, men)	0.0234	[0.013-0.034] unit increase	Affymetrix, Illumina, Perlegen [up to 2542447] (imputed)	N
Thal_Left_RD_Mean	rs798511	7	2772431	rs798528	2017-05-23	25673412	Shungin D	2015-02-12	Nature	www.ncbi.nlm.nih.gov/pubmed/25673412	New genetic loci link adipose and insulin biology to body fat distribution.	Hip circumference	up to 56,910 European ancestry men, up to 86,570 European ancestry women	up to 36,570 European ancestry men, 30,172 European ancestry women, 915 Filipino ancestry men, 735 Filipino ancestry women, 2,351 African American/Afro-Caribbean ancestry men, 6,258 African American/Afro-Caribbean ancestry women, 2,285 South Asian ancestry men, 506 South Asian ancestry women, 195 Seychellois ancestry men, 266 Seychellois ancestry women	7p22.3	GNA12	GNA12, AMZ1			ENSG00000146535, ENSG00000174945	NA	NA	rs798528-A	rs798528	0	798528	intron_variant	0	0.6847	2e-08	7.69897	(EA)	0.0212	[0.014-0.029] unit increase	Affymetrix, Illumina, Perlegen [up to 2542447] (imputed)	N
Thal_Left_RD_Mean	rs798511	7	2775542	rs798526	2019-02-08	30595370	Kichaev G	2018-12-27	Am J Hum Genet	www.ncbi.nlm.nih.gov/pubmed/30595370	Leveraging Polygenic Functional Enrichment to Improve GWAS Power.	Lung function (FEV1/FVC)	approximately 370,000 European ancestry individuals	NA	7p22.3		AMZ1, GNA12			ENSG00000174945, ENSG00000146535	NA	NA	rs798526-?	rs798526	0	798526	intron_variant	0	NR	2e-16	15.699		NA		NR [~ 8900000] (imputed)	N
Thal_Left_RD_Mean	rs798511	7	2783306	rs798511	2020-01-28	31676860	Zhao B	2019-11-01	Nat Genet	www.ncbi.nlm.nih.gov/pubmed/31676860	Genome-wide association analysis of 19,629 individuals identifies variants influencing regional brain volumes and refines their genetic co-architecture with cognitive and mental health traits.	Brain region volumes	19,629 British ancestry individuals	NA	7p22.3	NR	AMZ1, GNA12			ENSG00000174945, ENSG00000146535	NA	NA	rs798511-?	rs798511	0	798511	intron_variant	0	NR	6e-09	8.22185	(X4th ventricle)	NA		NR [9227495] (imputed)	N
Thal_Left_RD_Mean	rs798511	7	2783338	rs798510	2020-10-23	32665545	van der Meer D	2020-07-14	Nat Commun	www.ncbi.nlm.nih.gov/pubmed/32665545	Understanding the genetic determinants of the brain with MOSTest.	Brain morphology (min-P)	26,502 European ancestry individuals	NA	7p22.3	SIX3	GNA12, AMZ1			ENSG00000146535, ENSG00000174945	NA	NA	rs798510-?	rs798510	0	798510	intron_variant	0		4e-13	12.3979		NA		NR [7428630] (imputed)	N
Thal_Left_RD_Mean	rs798511	7	2783338	rs798510	2020-10-23	32665545	van der Meer D	2020-07-14	Nat Commun	www.ncbi.nlm.nih.gov/pubmed/32665545	Understanding the genetic determinants of the brain with MOSTest.	Subcortical volume (MOSTest)	26,502 European ancestry individuals	NA	7p22.3	TNS1	GNA12, AMZ1			ENSG00000146535, ENSG00000174945	NA	NA	rs798510-?	rs798510	0	798510	intron_variant	0		1e-13	13		NA		NR [7428630] (imputed)	N
Thal_Left_RD_Mean	rs798511	7	2783338	rs798510	2020-10-23	32665545	van der Meer D	2020-07-14	Nat Commun	www.ncbi.nlm.nih.gov/pubmed/32665545	Understanding the genetic determinants of the brain with MOSTest.	Subcortical volume (min-P)	26,502 European ancestry individuals	NA	7p22.3	AL162431.1, STX6, MR1, IER5	GNA12, AMZ1			ENSG00000146535, ENSG00000174945	NA	NA	rs798510-?	rs798510	0	798510	intron_variant	0		1e-13	13		NA		NR [7428630] (imputed)	N
Thal_Left_RD_Mean	rs798511	7	2789880	rs798502	2011-03-29	21297633	Anderson CA	2011-02-06	Nat Genet	www.ncbi.nlm.nih.gov/pubmed/21297633	Meta-analysis identifies 29 additional ulcerative colitis risk loci, increasing the number of confirmed associations to 47.	Ulcerative colitis	6,687 European ancestry cases, 19,718 European ancestry controls	9,628 European ancestry cases, 12,917 European ancestry controls	7p22.3	GNA12	AMZ1, GNA12			ENSG00000174945, ENSG00000146535	NA	NA	rs798502-A	rs798502	0	798502	intron_variant	0	0.71	3e-15	14.5229		1.13	[1.08-1.18]	Affymetrix, Illumina [~ 1100000] (imputed)	N
Thal_Left_RD_Mean	rs798511	7	2789880	rs798502	2017-05-23	25673412	Shungin D	2015-02-12	Nature	www.ncbi.nlm.nih.gov/pubmed/25673412	New genetic loci link adipose and insulin biology to body fat distribution.	Waist circumference adjusted for body mass index	up to 56,910 European ancestry men, up to 86,570 European ancestry women	up to 36,570 European ancestry men, 30,172 European ancestry women, 915 Filipino ancestry men, 735 Filipino ancestry women, 2,351 African American/Afro-Caribbean ancestry men, 6,258 African American/Afro-Caribbean ancestry women, 2,285 South Asian ancestry men, 506 South Asian ancestry women, 195 Seychellois ancestry men, 266 Seychellois ancestry women	7p22.3	GNA12	AMZ1, GNA12			ENSG00000174945, ENSG00000146535	NA	NA	rs798502-A	rs798502	0	798502	intron_variant	0	0.6955	1e-10	10	(EA, men)	0.0331	[0.023-0.043] unit increase	Affymetrix, Illumina, Perlegen [up to 2542447] (imputed)	N
Thal_Left_RD_Mean	rs798511	7	2789880	rs798502	2017-05-23	25673412	Shungin D	2015-02-12	Nature	www.ncbi.nlm.nih.gov/pubmed/25673412	New genetic loci link adipose and insulin biology to body fat distribution.	Waist circumference adjusted for body mass index	up to 56,910 European ancestry men, up to 86,570 European ancestry women	up to 36,570 European ancestry men, 30,172 European ancestry women, 915 Filipino ancestry men, 735 Filipino ancestry women, 2,351 African American/Afro-Caribbean ancestry men, 6,258 African American/Afro-Caribbean ancestry women, 2,285 South Asian ancestry men, 506 South Asian ancestry women, 195 Seychellois ancestry men, 266 Seychellois ancestry women	7p22.3	GNA12	AMZ1, GNA12			ENSG00000174945, ENSG00000146535	NA	NA	rs798502-A	rs798502	0	798502	intron_variant	0	0.6955	3e-11	10.5229	(EA)	0.0243	[0.017-0.032] unit increase	Affymetrix, Illumina, Perlegen [up to 2542447] (imputed)	N
Thal_Left_RD_Mean	rs798511	7	2789880	rs798502	2013-02-12	23128233	Jostins L	2012-11-01	Nature	www.ncbi.nlm.nih.gov/pubmed/23128233	Host-microbe interactions have shaped the genetic architecture of inflammatory bowel disease.	Ulcerative colitis	Up to 12,924 European ancestry cases, up to 21,442 European ancestry controls	Up to 25,683 European ancestry cases, up to 17,015 European ancestry controls	7p22.3	GNA12, CARD11, TTYH3	AMZ1, GNA12			ENSG00000174945, ENSG00000146535	NA	NA	rs798502-A	rs798502	0	798502	intron_variant	0	0.709	6e-17	16.2218		1.127	[1.084-1.171]	Affymetrix, Illumina [1230000] (imputed)	N
Thal_Left_RD_Mean	rs798511	7	2789880	rs798502	2017-08-10	28443625	Justice AE	2017-04-26	Nat Commun	www.ncbi.nlm.nih.gov/pubmed/28443625	Genome-wide meta-analysis of 241,258 adults accounting for smoking behaviour identifies novel loci for obesity traits.	Waist circumference adjusted for BMI (adjusted for smoking behaviour)	97,400 European ancestry women, 63,892 European ancestry men, 5,829 European ancestry individuals, 10,500 African American/Afro-Caribbean ancestry women, 2,706 African American/Afro-Caribbean ancestry men, 1,030 Indian Asian ancestry women, 7,648 Indian Asian ancestry men, 1,793 Filipino ancestry women, 2,944 Hispanic/Latino ancestry women, 1,764 Hispanic/Latino ancestry men	21,496 European ancestry women, 24,385 European ancestry men, 118,364 European ancestry individuals, 2,326 African American/Afro-Caribbean ancestry women, 855 African American/Afro-Caribbean ancestry men	7p22.3	GNA12	AMZ1, GNA12			ENSG00000174945, ENSG00000146535	NA	NA	rs798502-A	rs798502	0	798502	intron_variant	0	0.7108	2e-07	6.69897	(men)	0.0298	[0.019-0.041] unit increase	Affymetrix, Illumina, Perlegen [up to 2800000] (imputed)	N
Thal_Left_RD_Mean	rs798511	7	2789880	rs798502	2017-06-02	28067908	de Lange KM	2017-01-09	Nat Genet	www.ncbi.nlm.nih.gov/pubmed/28067908	Genome-wide association study implicates immune activation of multiple integrin genes in inflammatory bowel disease.	Ulcerative colitis	12,366 European and unknown ancestry cases, 33,609 European and unknown ancestry controls	NA	7p22.3	AMZ1, GNA12	AMZ1, GNA12			ENSG00000174945, ENSG00000146535	NA	NA	rs798502-?	rs798502	0	798502	intron_variant	0		4e-11	10.3979		NA		Illumina [9578670] (imputed)	N
Thal_Left_RD_Mean	rs798511	7	2789880	rs798502	2017-06-02	28067908	de Lange KM	2017-01-09	Nat Genet	www.ncbi.nlm.nih.gov/pubmed/28067908	Genome-wide association study implicates immune activation of multiple integrin genes in inflammatory bowel disease.	Inflammatory bowel disease	25,042 European and unknown ancestry cases, 34,915 European and unknown ancestry controls	NA	7p22.3	AMZ1, GNA12	AMZ1, GNA12			ENSG00000174945, ENSG00000146535	NA	NA	rs798502-?	rs798502	0	798502	intron_variant	0		2e-07	6.69897		NA		Illumina [9725440] (imputed)	N
Thal_Left_RD_Mean	rs798511	7	2789880	rs798502	2017-08-10	28443625	Justice AE	2017-04-26	Nat Commun	www.ncbi.nlm.nih.gov/pubmed/28443625	Genome-wide meta-analysis of 241,258 adults accounting for smoking behaviour identifies novel loci for obesity traits.	Waist circumference adjusted for BMI (joint analysis main effects and smoking interaction)	97,400 European ancestry women, 63,892 European ancestry men, 5,829 European ancestry individuals, 10,500 African American/Afro-Caribbean ancestry women, 2,706 African American/Afro-Caribbean ancestry men, 1,030 Indian Asian ancestry women, 7,648 Indian Asian ancestry men, 1,793 Filipino ancestry women, 2,944 Hispanic/Latino ancestry women, 1,764 Hispanic/Latino ancestry men	21,496 European ancestry women, 24,385 European ancestry men, 118,364 European ancestry individuals, 2,326 African American/Afro-Caribbean ancestry women, 855 African American/Afro-Caribbean ancestry men	7p22.3	GNA12	AMZ1, GNA12			ENSG00000174945, ENSG00000146535	NA	NA	rs798502-A	rs798502	0	798502	intron_variant	0	0.7108	1e-06	6	(men)	NA		Affymetrix, Illumina, Perlegen [up to 2800000] (imputed)	N
Thal_Left_RD_Mean	rs798511	7	2789880	rs798502	2017-08-10	28443625	Justice AE	2017-04-26	Nat Commun	www.ncbi.nlm.nih.gov/pubmed/28443625	Genome-wide meta-analysis of 241,258 adults accounting for smoking behaviour identifies novel loci for obesity traits.	Waist circumference adjusted for BMI (joint analysis main effects and smoking interaction)	97,400 European ancestry women, 63,892 European ancestry men, 5,829 European ancestry individuals, 10,500 African American/Afro-Caribbean ancestry women, 2,706 African American/Afro-Caribbean ancestry men, 1,030 Indian Asian ancestry women, 7,648 Indian Asian ancestry men, 1,793 Filipino ancestry women, 2,944 Hispanic/Latino ancestry women, 1,764 Hispanic/Latino ancestry men	21,496 European ancestry women, 24,385 European ancestry men, 118,364 European ancestry individuals, 2,326 African American/Afro-Caribbean ancestry women, 855 African American/Afro-Caribbean ancestry men	7p22.3	GNA12	AMZ1, GNA12			ENSG00000174945, ENSG00000146535	NA	NA	rs798502-A	rs798502	0	798502	intron_variant	0	0.7108	6e-06	5.22185		NA		Affymetrix, Illumina, Perlegen [up to 2800000] (imputed)	N
Thal_Left_RD_Mean	rs798511	7	2789880	rs798502	2017-08-10	28443625	Justice AE	2017-04-26	Nat Commun	www.ncbi.nlm.nih.gov/pubmed/28443625	Genome-wide meta-analysis of 241,258 adults accounting for smoking behaviour identifies novel loci for obesity traits.	Waist circumference adjusted for BMI in non-smokers	77,113 European ancestry women, 47,319 European ancestry men, 4,856 European ancestry individuals, 8,799 African American/Afro-Caribbean ancestry women, 1,803 African American/Afro-Caribbean ancestry men, 1,020 Indian Asian ancestry women, 6,691 Indian Asian ancestry men, 1,526 Filipino ancestry women, 2,469 Hispanic/Latino ancestry women, 1,318 Hispanic/Latino ancestry men	16,011 European ancestry women, 17,912 European ancestry men, 105,218 European ancestry individuals, 2,073 African American/Afro-Caribbean ancestry women, 647 African American/Afro-Caribbean ancestry men	7p22.3	GNA12	AMZ1, GNA12			ENSG00000174945, ENSG00000146535	NA	NA	rs798502-A	rs798502	0	798502	intron_variant	0	0.7108	3e-06	5.52288	(men)	0.0309	[0.018-0.044] unit increase	Affymetrix, Illumina, Perlegen [up to 2800000] (imputed)	N
Thal_Left_RD_Mean	rs798511	7	2795882	rs798498	2020-01-27	31681408	Yang XL	2019-10-11	Front Genet	www.ncbi.nlm.nih.gov/pubmed/31681408	Three Novel Loci for Infant Head Circumference Identified by a Joint Association Analysis.	Birth weight (MTAG)	up to 182,902 European ancestry individuals	NA	7p22.3	NR	AMZ1, GNA12			ENSG00000174945, ENSG00000146535	NA	NA	rs798498-T	rs798498	0	798498	intron_variant	0	0.69	3e-08	7.52288		0.0228405	[0.015-0.031] unit increase	NR [1977400] (imputed)	N
Thal_Left_RD_Mean	rs798511	7	2795957	rs798497	2010-03-25	20189936	Okada Y	2010-02-26	Hum Mol Genet	www.ncbi.nlm.nih.gov/pubmed/20189936	A genome-wide association study in 19 633 Japanese subjects identified LHX3-QSOX2 and IGF1 as adult height loci.	Height	19,633 Japanese ancestry individuals	NA	7p22.3	GNA12	GNA12, AMZ1			ENSG00000146535, ENSG00000174945	NA	NA	rs798497-G	rs798497	0	798497	intron_variant	0	0.27	7e-07	6.1549		0.06	[0.04-0.08] cm decrease	Illumina [420885]	N
Thal_Left_RD_Mean	rs798511	7	2795957	rs798497	2015-09-24	25282103	Wood AR	2014-10-05	Nat Genet	www.ncbi.nlm.nih.gov/pubmed/25282103	Defining the role of common variation in the genomic and biological architecture of adult human height.	Height	253,288 European ancestry individuals	80,067 European ancestry individuals	7p22.3	GNA12	GNA12, AMZ1			ENSG00000146535, ENSG00000174945	NA	NA	rs798497-A	rs798497	0	798497	intron_variant	0	0.698	2e-71	70.699		0.057	[0.051-0.063] unit increase	Affymetrix, Illumina, Perlegen [2550858] (imputed)	N
Thal_Left_RD_Mean	rs798511	7	2795957	rs798497	2017-05-23	25673412	Shungin D	2015-02-12	Nature	www.ncbi.nlm.nih.gov/pubmed/25673412	New genetic loci link adipose and insulin biology to body fat distribution.	Hip circumference adjusted for BMI	up to 56,910 European ancestry men, up to 86,570 European ancestry women	up to 36,570 European ancestry men, 30,172 European ancestry women, 915 Filipino ancestry men, 735 Filipino ancestry women, 2,351 African American/Afro-Caribbean ancestry men, 6,258 African American/Afro-Caribbean ancestry women, 2,285 South Asian ancestry men, 506 South Asian ancestry women, 195 Seychellois ancestry men, 266 Seychellois ancestry women	7p22.3	GNA12	GNA12, AMZ1			ENSG00000146535, ENSG00000174945	NA	NA	rs798497-A	rs798497	0	798497	intron_variant	0	0.6907	4e-20	19.3979	(EA)	0.0354	[0.028-0.043] unit increase	Affymetrix, Illumina, Perlegen [up to 2542447] (imputed)	N
Thal_Left_RD_Mean	rs798511	7	2795957	rs798497	2017-05-23	25673412	Shungin D	2015-02-12	Nature	www.ncbi.nlm.nih.gov/pubmed/25673412	New genetic loci link adipose and insulin biology to body fat distribution.	Hip circumference adjusted for BMI	up to 56,910 European ancestry men, up to 86,570 European ancestry women	up to 36,570 European ancestry men, 30,172 European ancestry women, 915 Filipino ancestry men, 735 Filipino ancestry women, 2,351 African American/Afro-Caribbean ancestry men, 6,258 African American/Afro-Caribbean ancestry women, 2,285 South Asian ancestry men, 506 South Asian ancestry women, 195 Seychellois ancestry men, 266 Seychellois ancestry women	7p22.3	GNA12	GNA12, AMZ1			ENSG00000146535, ENSG00000174945	NA	NA	rs798497-A	rs798497	0	798497	intron_variant	0	0.6907	1e-10	10	(EA, women)	0.0316	[0.022-0.041] unit increase	Affymetrix, Illumina, Perlegen [up to 2542447] (imputed)	N
Thal_Left_RD_Mean	rs798511	7	2795957	rs798497	2017-05-23	25673412	Shungin D	2015-02-12	Nature	www.ncbi.nlm.nih.gov/pubmed/25673412	New genetic loci link adipose and insulin biology to body fat distribution.	Hip circumference adjusted for BMI	up to 56,910 European ancestry men, up to 86,570 European ancestry women	up to 36,570 European ancestry men, 30,172 European ancestry women, 915 Filipino ancestry men, 735 Filipino ancestry women, 2,351 African American/Afro-Caribbean ancestry men, 6,258 African American/Afro-Caribbean ancestry women, 2,285 South Asian ancestry men, 506 South Asian ancestry women, 195 Seychellois ancestry men, 266 Seychellois ancestry women	7p22.3	GNA12	GNA12, AMZ1			ENSG00000146535, ENSG00000174945	NA	NA	rs798497-A	rs798497	0	798497	intron_variant	0	0.6907	7e-13	12.1549	(EA,men)	0.0395	[0.029-0.05] unit increase	Affymetrix, Illumina, Perlegen [up to 2542447] (imputed)	N
Thal_Left_RD_Mean	rs798511	7	2795957	rs798497	2020-02-05	31666681	Zhao B	2019-10-30	Mol Psychiatry	www.ncbi.nlm.nih.gov/pubmed/31666681	Large-scale GWAS reveals genetic architecture of brain white matter microstructure and genetic overlap with cognitive and mental health traits (n‚Äö√Ñ√¢=‚Äö√Ñ√¢17,706).	White matter microstructure (mode of anisotropy)	17,706 European ancestry individuals	NA	7p22.3	NR	GNA12, AMZ1			ENSG00000146535, ENSG00000174945	NA	NA	rs798497-?	rs798497	0	798497	intron_variant	0		2e-11	10.699	(Retrolenticular part of internal capsule)	NA		NR [8955960] (imputed)	N
Thal_Left_RD_Mean	rs798511	7	2795957	rs798497	2019-07-02	31217584	Wojcik GL	2019-06-19	Nature	www.ncbi.nlm.nih.gov/pubmed/31217584	Genetic analyses of diverse populations improves discovery for complex traits.	Height	17,286 African American individuals, 22,192 Hispanic/Latino individuals, 4,680 Asian ancestry individuals, 3,939 Native Hawaiian ancestry individuals, 647 Native American ancestry individuals, 1,052 individuals	NA	7p22.3	NR	GNA12, AMZ1			ENSG00000146535, ENSG00000174945	NA	NA	rs798497-?	rs798497	0	798497	intron_variant	0	NR	1e-12	12		0.0476157	[0.034-0.061] unit decrease	Illumina [34656550] (imputed)	N
Thal_Left_RD_Mean	rs798511	7	2795957	rs798497	2020-10-23	32665545	van der Meer D	2020-07-14	Nat Commun	www.ncbi.nlm.nih.gov/pubmed/32665545	Understanding the genetic determinants of the brain with MOSTest.	Brain morphology (MOSTest)	26,502 European ancestry individuals	NA	7p22.3	AMZ1, GNA12	GNA12, AMZ1			ENSG00000146535, ENSG00000174945	NA	NA	rs798497-?	rs798497	0	798497	intron_variant	0		1e-17	17		NA		NR [7428630] (imputed)	N
Thal_Left_RD_Mean	rs798511	7	2796763	rs798496	2021-08-24	34021172	Christakoudi S	2021-05-21	Sci Rep	www.ncbi.nlm.nih.gov/pubmed/34021172	GWAS of allometric body-shape indices in UK Biobank identifies loci suggesting associations with morphogenesis, organogenesis, adrenal cell renewal and cancer.	Hip circumference adjusted for BMI	219,872 British ancestry women	NA	7p22.3	AMZ1, GNA12	GNA12, AMZ1			ENSG00000146535, ENSG00000174945	NA	NA	rs798496-T	rs798496	0	798496	intron_variant	0	NR	8e-39	38.0969		0.0399371	[0.034-0.046] unit decrease	Affymetrix [321016] (imputed)	N
Thal_Left_RD_Mean	rs798511	7	2797267	rs798495	2020-10-23	32665545	van der Meer D	2020-07-14	Nat Commun	www.ncbi.nlm.nih.gov/pubmed/32665545	Understanding the genetic determinants of the brain with MOSTest.	Cortical thickness (MOSTest)	26,502 European ancestry individuals	NA	7p22.3	SLC45A3, NUCKS1, AC119673.1, RAB7L1, SLC41A1, PM20D1	GNA12, AMZ1			ENSG00000146535, ENSG00000174945	NA	NA	rs798495-?	rs798495	0	798495	intron_variant	0		5e-12	11.301		NA		NR [7428630] (imputed)	N
Thal_Left_RD_Mean	rs798511	7	2800521	rs798491	2019-03-13	30664634	Rask-Andersen M	2019-01-21	Nat Commun	www.ncbi.nlm.nih.gov/pubmed/30664634	Genome-wide association study of body fat distribution identifies adiposity loci and sex-specific genetic effects.	Body fat distribution (leg fat ratio)	55,006 British ancestry males, 61,132 British ancestry females	112,425 British ancestry males, 133,936 British ancestry females	7p22.3	AMZ1, GNA12	AMZ1, GNA12			ENSG00000174945, ENSG00000146535	NA	NA	rs798491-G	rs798491	0	798491	intron_variant	0	0.291624	1e-08	8	(males)	0.02099	NR unit increase (replication)	Affymetrix [25472837] (imputed)	N
Thal_Left_RD_Mean	rs798511	7	2800521	rs798491	2019-03-13	30664634	Rask-Andersen M	2019-01-21	Nat Commun	www.ncbi.nlm.nih.gov/pubmed/30664634	Genome-wide association study of body fat distribution identifies adiposity loci and sex-specific genetic effects.	Body fat distribution (leg fat ratio)	55,006 British ancestry males, 61,132 British ancestry females	112,425 British ancestry males, 133,936 British ancestry females	7p22.3	AMZ1, GNA12	AMZ1, GNA12			ENSG00000174945, ENSG00000146535	NA	NA	rs798491-G	rs798491	0	798491	intron_variant	0	0.291624	4e-37	36.3979	(females)	0.0438	NR unit increase (replication)	Affymetrix [25472837] (imputed)	N
Thal_Left_RD_Mean	rs798511	7	2800521	rs798491	2019-03-13	30664634	Rask-Andersen M	2019-01-21	Nat Commun	www.ncbi.nlm.nih.gov/pubmed/30664634	Genome-wide association study of body fat distribution identifies adiposity loci and sex-specific genetic effects.	Body fat distribution (trunk fat ratio)	55,006 British ancestry males, 61,132 British ancestry females	112,425 British ancestry males, 133,936 British ancestry females	7p22.3	AMZ1, GNA12	AMZ1, GNA12			ENSG00000174945, ENSG00000146535	NA	NA	rs798491-G	rs798491	0	798491	intron_variant	0	0.291624	3e-43	42.5229	(females)	0.04779	NR unit decrease (replication)	Affymetrix [25472837] (imputed)	N
Thal_Left_RD_Mean	rs798511	7	2800521	rs798491	2019-03-13	30664634	Rask-Andersen M	2019-01-21	Nat Commun	www.ncbi.nlm.nih.gov/pubmed/30664634	Genome-wide association study of body fat distribution identifies adiposity loci and sex-specific genetic effects.	Body fat distribution (trunk fat ratio)	55,006 British ancestry males, 61,132 British ancestry females	112,425 British ancestry males, 133,936 British ancestry females	7p22.3	AMZ1, GNA12	AMZ1, GNA12			ENSG00000174945, ENSG00000146535	NA	NA	rs798491-G	rs798491	0	798491	intron_variant	0	0.291624	1e-38	38		0.03345	NR unit decrease (replication)	Affymetrix [25472837] (imputed)	N
Thal_Left_RD_Mean	rs798511	7	2800521	rs798491	2019-03-13	30664634	Rask-Andersen M	2019-01-21	Nat Commun	www.ncbi.nlm.nih.gov/pubmed/30664634	Genome-wide association study of body fat distribution identifies adiposity loci and sex-specific genetic effects.	Body fat distribution (leg fat ratio)	55,006 British ancestry males, 61,132 British ancestry females	112,425 British ancestry males, 133,936 British ancestry females	7p22.3	AMZ1, GNA12	AMZ1, GNA12			ENSG00000174945, ENSG00000146535	NA	NA	rs798491-G	rs798491	0	798491	intron_variant	0	0.291624	3e-40	39.5229		0.03362	NR unit increase (replication)	Affymetrix [25472837] (imputed)	N
Thal_Left_RD_Mean	rs798511	7	2800521	rs798491	2019-05-21	30595370	Kichaev G	2018-12-27	Am J Hum Genet	www.ncbi.nlm.nih.gov/pubmed/30595370	Leveraging Polygenic Functional Enrichment to Improve GWAS Power.	Height	approximately 458,000 European ancestry individuals	NA	7p22.3		AMZ1, GNA12			ENSG00000174945, ENSG00000146535	NA	NA	rs798491-?	rs798491	0	798491	intron_variant	0	NR	2e-241	240.699		NA		NR [~ 8900000] (imputed)	N
Thal_Left_RD_Mean	rs798511	7	2801803	rs798489	2012-10-24	20881960	Lango Allen H	2010-09-29	Nature	www.ncbi.nlm.nih.gov/pubmed/20881960	Hundreds of variants clustered in genomic loci and biological pathways affect human height.	Height	133,653 European ancestry individuals	50,074 European ancestry individuals	7p22.3	GNA12	GNA12, AMZ1			ENSG00000146535, ENSG00000174945	NA	NA	rs798489-T	rs798489	0	798489	splice_donor_variant	0	0.3	2e-33	32.699		0.048	[NR] unit decrease	Affymetrix, Illumina [2834208] (imputed)	N
Thal_Left_RD_Mean	rs798511	7	2801803	rs798489	2018-01-15	27680694	Horikoshi M	2016-10-13	Nature	www.ncbi.nlm.nih.gov/pubmed/27680694	Genome-wide associations for birth weight and correlations with adult disease.	Birth weight	133,903 European ancestry individuals, 6,635 African American individuals, 420 Turkish ancestry individuals, 365 Moroccan ancestry individuals, 395 Surinamese ancestry individuals, 840 Chinese ancestry individuals.	9,799 European ancestry individuals, 1,449 Filipino ancestry individuals.	7p22.3	GNA12	GNA12, AMZ1			ENSG00000146535, ENSG00000174945	NA	NA	rs798489-C	rs798489	0	798489	splice_donor_variant	0	0.73	5e-09	8.30103		0.024	[0.016-0.032] unit increase	Affymetrix, Illumina [at least 22434434] (imputed)	N
Thal_Left_RD_Mean	rs798511	7	2801803	rs798489	2017-08-18	28448500	Graff M	2017-04-27	PLoS Genet	www.ncbi.nlm.nih.gov/pubmed/28448500	Genome-wide physical activity interactions in adiposity - A meta-analysis of 200,452 adults.	Waist circumference adjusted for BMI (joint analysis main effects and physical activity interaction)	2,518 African American women, 85,730 European ancestry women, 1,773 Filipino ancestry women, 1,030 Indian ancestry women, 1,457 African American men, 54,792 European ancestry men, 7,648 Indian ancestry men, 5,527 European ancestry individuals	6,244 African American women, 17,531 European ancestry women, 329 African American men, 19,956 European ancestry men	7p22.3	AMZ1	GNA12, AMZ1			ENSG00000146535, ENSG00000174945	NA	NA	rs798489-?	rs798489	0	798489	splice_donor_variant	0	0.7155	6e-08	7.22185	(men)	NA		Affymetrix, Illumina, Perlegen [~ 2500000] (imputed)	N
Thal_Left_RD_Mean	rs798511	7	2801803	rs798489	2017-08-18	28448500	Graff M	2017-04-27	PLoS Genet	www.ncbi.nlm.nih.gov/pubmed/28448500	Genome-wide physical activity interactions in adiposity - A meta-analysis of 200,452 adults.	Waist circumference adjusted for BMI (joint analysis main effects and physical activity interaction)	2,518 African American women, 85,730 European ancestry women, 1,773 Filipino ancestry women, 1,030 Indian ancestry women, 1,457 African American men, 54,792 European ancestry men, 7,648 Indian ancestry men, 5,527 European ancestry individuals	6,244 African American women, 17,531 European ancestry women, 329 African American men, 19,956 European ancestry men	7p22.3	AMZ1	GNA12, AMZ1			ENSG00000146535, ENSG00000174945	NA	NA	rs798489-?	rs798489	0	798489	splice_donor_variant	0	0.7155	8e-07	6.09691	(women)	NA		Affymetrix, Illumina, Perlegen [~ 2500000] (imputed)	N
Thal_Left_RD_Mean	rs798511	7	2801803	rs798489	2017-08-18	28448500	Graff M	2017-04-27	PLoS Genet	www.ncbi.nlm.nih.gov/pubmed/28448500	Genome-wide physical activity interactions in adiposity - A meta-analysis of 200,452 adults.	Waist circumference adjusted for BMI (joint analysis main effects and physical activity interaction)	2,518 African American women, 85,730 European ancestry women, 1,773 Filipino ancestry women, 1,030 Indian ancestry women, 1,457 African American men, 54,792 European ancestry men, 7,648 Indian ancestry men, 5,527 European ancestry individuals	6,244 African American women, 17,531 European ancestry women, 329 African American men, 19,956 European ancestry men	7p22.3	AMZ1	GNA12, AMZ1			ENSG00000146535, ENSG00000174945	NA	NA	rs798489-?	rs798489	0	798489	splice_donor_variant	0	0.7155	4e-07	6.39794		NA		Affymetrix, Illumina, Perlegen [~ 2500000] (imputed)	N
Thal_Left_RD_Mean	rs798511	7	2801803	rs798489	2017-08-18	28448500	Graff M	2017-04-27	PLoS Genet	www.ncbi.nlm.nih.gov/pubmed/28448500	Genome-wide physical activity interactions in adiposity - A meta-analysis of 200,452 adults.	Waist circumference adjusted for BMI (joint analysis main effects and physical activity interaction)	2,518 African American women, 85,730 European ancestry women, 1,773 Filipino ancestry women, 1,030 Indian ancestry women, 1,457 African American men, 54,792 European ancestry men, 7,648 Indian ancestry men, 5,527 European ancestry individuals	6,244 African American women, 17,531 European ancestry women, 329 African American men, 19,956 European ancestry men	7p22.3	AMZ1	GNA12, AMZ1			ENSG00000146535, ENSG00000174945	NA	NA	rs798489-?	rs798489	0	798489	splice_donor_variant	0	0.7105	2e-07	6.69897	(EA, men)	NA		Affymetrix, Illumina, Perlegen [~ 2500000] (imputed)	N
Thal_Left_RD_Mean	rs798511	7	2801803	rs798489	2017-08-18	28448500	Graff M	2017-04-27	PLoS Genet	www.ncbi.nlm.nih.gov/pubmed/28448500	Genome-wide physical activity interactions in adiposity - A meta-analysis of 200,452 adults.	Waist circumference adjusted for body mass index	2,518 African American women, 85,730 European ancestry women, 1,773 Filipino ancestry women, 1,030 Indian ancestry women, 1,457 African American men, 54,792 European ancestry men, 7,648 Indian ancestry men, 5,527 European ancestry individuals	6,244 African American women, 17,531 European ancestry women, 329 African American men, 19,956 European ancestry men	7p22.3	AMZ1	GNA12, AMZ1			ENSG00000146535, ENSG00000174945	NA	NA	rs798489-C	rs798489	0	798489	splice_donor_variant	0	0.7155	2e-08	7.69897	(men)	0.0342	[0.022-0.046] cm increase	Affymetrix, Illumina, Perlegen [~ 2500000] (imputed)	N
Thal_Left_RD_Mean	rs798511	7	2801803	rs798489	2017-08-18	28448500	Graff M	2017-04-27	PLoS Genet	www.ncbi.nlm.nih.gov/pubmed/28448500	Genome-wide physical activity interactions in adiposity - A meta-analysis of 200,452 adults.	Waist circumference adjusted for body mass index	2,518 African American women, 85,730 European ancestry women, 1,773 Filipino ancestry women, 1,030 Indian ancestry women, 1,457 African American men, 54,792 European ancestry men, 7,648 Indian ancestry men, 5,527 European ancestry individuals	6,244 African American women, 17,531 European ancestry women, 329 African American men, 19,956 European ancestry men	7p22.3	AMZ1	GNA12, AMZ1			ENSG00000146535, ENSG00000174945	NA	NA	rs798489-C	rs798489	0	798489	splice_donor_variant	0	0.7155	1e-07	7	(women)	0.0318	[0.02-0.044] cm increase	Affymetrix, Illumina, Perlegen [~ 2500000] (imputed)	N
Thal_Left_RD_Mean	rs798511	7	2801803	rs798489	2017-08-18	28448500	Graff M	2017-04-27	PLoS Genet	www.ncbi.nlm.nih.gov/pubmed/28448500	Genome-wide physical activity interactions in adiposity - A meta-analysis of 200,452 adults.	Waist circumference adjusted for body mass index	2,518 African American women, 85,730 European ancestry women, 1,773 Filipino ancestry women, 1,030 Indian ancestry women, 1,457 African American men, 54,792 European ancestry men, 7,648 Indian ancestry men, 5,527 European ancestry individuals	6,244 African American women, 17,531 European ancestry women, 329 African American men, 19,956 European ancestry men	7p22.3	AMZ1	GNA12, AMZ1			ENSG00000146535, ENSG00000174945	NA	NA	rs798489-C	rs798489	0	798489	splice_donor_variant	0	0.7155	8e-08	7.09691		0.0221	[0.014-0.03] cm increase	Affymetrix, Illumina, Perlegen [~ 2500000] (imputed)	N
Thal_Left_RD_Mean	rs798511	7	2801803	rs798489	2017-08-18	28448500	Graff M	2017-04-27	PLoS Genet	www.ncbi.nlm.nih.gov/pubmed/28448500	Genome-wide physical activity interactions in adiposity - A meta-analysis of 200,452 adults.	Waist circumference adjusted for body mass index	2,518 African American women, 85,730 European ancestry women, 1,773 Filipino ancestry women, 1,030 Indian ancestry women, 1,457 African American men, 54,792 European ancestry men, 7,648 Indian ancestry men, 5,527 European ancestry individuals	6,244 African American women, 17,531 European ancestry women, 329 African American men, 19,956 European ancestry men	7p22.3	AMZ1	GNA12, AMZ1			ENSG00000146535, ENSG00000174945	NA	NA	rs798489-C	rs798489	0	798489	splice_donor_variant	0	0.7105	5e-08	7.30103	(EA, men)	0.0337	[0.022-0.046] cm increase	Affymetrix, Illumina, Perlegen [~ 2500000] (imputed)	N
Thal_Left_RD_Mean	rs798511	7	2801803	rs798489	2017-08-18	28448500	Graff M	2017-04-27	PLoS Genet	www.ncbi.nlm.nih.gov/pubmed/28448500	Genome-wide physical activity interactions in adiposity - A meta-analysis of 200,452 adults.	Waist circumference adjusted for body mass index	2,518 African American women, 85,730 European ancestry women, 1,773 Filipino ancestry women, 1,030 Indian ancestry women, 1,457 African American men, 54,792 European ancestry men, 7,648 Indian ancestry men, 5,527 European ancestry individuals	6,244 African American women, 17,531 European ancestry women, 329 African American men, 19,956 European ancestry men	7p22.3	AMZ1	GNA12, AMZ1			ENSG00000146535, ENSG00000174945	NA	NA	rs798489-C	rs798489	0	798489	splice_donor_variant	0	0.7105	9e-08	7.04576	(EA)	0.0222	[0.014-0.03] cm increase	Affymetrix, Illumina, Perlegen [~ 2500000] (imputed)	N
Thal_Left_RD_Mean	rs798511	7	2801803	rs798489	2017-08-18	28448500	Graff M	2017-04-27	PLoS Genet	www.ncbi.nlm.nih.gov/pubmed/28448500	Genome-wide physical activity interactions in adiposity - A meta-analysis of 200,452 adults.	Waist circumference adjusted for BMI (joint analysis main effects and physical activity interaction)	2,518 African American women, 85,730 European ancestry women, 1,773 Filipino ancestry women, 1,030 Indian ancestry women, 1,457 African American men, 54,792 European ancestry men, 7,648 Indian ancestry men, 5,527 European ancestry individuals	6,244 African American women, 17,531 European ancestry women, 329 African American men, 19,956 European ancestry men	7p22.3	AMZ1	GNA12, AMZ1			ENSG00000146535, ENSG00000174945	NA	NA	rs798489-?	rs798489	0	798489	splice_donor_variant	0	0.7105	7e-07	6.1549	(EA)	NA		Affymetrix, Illumina, Perlegen [~ 2500000] (imputed)	N
Thal_Left_RD_Mean	rs798511	7	2801803	rs798489	2017-08-18	28448500	Graff M	2017-04-27	PLoS Genet	www.ncbi.nlm.nih.gov/pubmed/28448500	Genome-wide physical activity interactions in adiposity - A meta-analysis of 200,452 adults.	Waist circumference adjusted for BMI in active individuals	1,957 African American women, 1,773 Filipino ancestry women, 305 Indian ancestry women, 67,139 European ancestry women, 1,206 African American men, 2,029 Indian ancestry men, 43,100 European ancestry men, at least 4,819 European ancestry individuals	4,807 African American women, 12,347 European ancestry women, 265 African American men, 14,540 European ancestry men	7p22.3	AMZ1	GNA12, AMZ1			ENSG00000146535, ENSG00000174945	NA	NA	rs798489-C	rs798489	0	798489	splice_donor_variant	0	0.7093	3e-06	5.52288	(EA, men)	0.0318	[0.018-0.045] cm increase	Affymetrix, Illumina, Perlegen [~ 2500000] (imputed)	N
Thal_Left_RD_Mean	rs798511	7	2801803	rs798489	2017-08-18	28448500	Graff M	2017-04-27	PLoS Genet	www.ncbi.nlm.nih.gov/pubmed/28448500	Genome-wide physical activity interactions in adiposity - A meta-analysis of 200,452 adults.	Waist circumference adjusted for BMI in active individuals	1,957 African American women, 1,773 Filipino ancestry women, 305 Indian ancestry women, 67,139 European ancestry women, 1,206 African American men, 2,029 Indian ancestry men, 43,100 European ancestry men, at least 4,819 European ancestry individuals	4,807 African American women, 12,347 European ancestry women, 265 African American men, 14,540 European ancestry men	7p22.3	AMZ1	GNA12, AMZ1			ENSG00000146535, ENSG00000174945	NA	NA	rs798489-C	rs798489	0	798489	splice_donor_variant	0	0.7105	3e-06	5.52288	(EA)	0.0223	[0.013-0.032] cm increase	Affymetrix, Illumina, Perlegen [~ 2500000] (imputed)	N
Thal_Left_RD_Mean	rs798511	7	2801803	rs798489	2017-08-18	28448500	Graff M	2017-04-27	PLoS Genet	www.ncbi.nlm.nih.gov/pubmed/28448500	Genome-wide physical activity interactions in adiposity - A meta-analysis of 200,452 adults.	Waist circumference adjusted for BMI in active individuals	1,957 African American women, 1,773 Filipino ancestry women, 305 Indian ancestry women, 67,139 European ancestry women, 1,206 African American men, 2,029 Indian ancestry men, 43,100 European ancestry men, at least 4,819 European ancestry individuals	4,807 African American women, 12,347 European ancestry women, 265 African American men, 14,540 European ancestry men	7p22.3	AMZ1	GNA12, AMZ1			ENSG00000146535, ENSG00000174945	NA	NA	rs798489-C	rs798489	0	798489	splice_donor_variant	0	0.713	1e-06	6	(men)	0.0329	[0.02-0.046] cm increase	Affymetrix, Illumina, Perlegen [~ 2500000] (imputed)	N
Thal_Left_RD_Mean	rs798511	7	2801803	rs798489	2017-08-18	28448500	Graff M	2017-04-27	PLoS Genet	www.ncbi.nlm.nih.gov/pubmed/28448500	Genome-wide physical activity interactions in adiposity - A meta-analysis of 200,452 adults.	Waist circumference adjusted for BMI in active individuals	1,957 African American women, 1,773 Filipino ancestry women, 305 Indian ancestry women, 67,139 European ancestry women, 1,206 African American men, 2,029 Indian ancestry men, 43,100 European ancestry men, at least 4,819 European ancestry individuals	4,807 African American women, 12,347 European ancestry women, 265 African American men, 14,540 European ancestry men	7p22.3	AMZ1	GNA12, AMZ1			ENSG00000146535, ENSG00000174945	NA	NA	rs798489-C	rs798489	0	798489	splice_donor_variant	0	0.7166	7e-06	5.1549	(women)	0.0308	[0.017-0.044] cm increase	Affymetrix, Illumina, Perlegen [~ 2500000] (imputed)	N
Thal_Left_RD_Mean	rs798511	7	2801803	rs798489	2017-08-18	28448500	Graff M	2017-04-27	PLoS Genet	www.ncbi.nlm.nih.gov/pubmed/28448500	Genome-wide physical activity interactions in adiposity - A meta-analysis of 200,452 adults.	Waist circumference adjusted for BMI in active individuals	1,957 African American women, 1,773 Filipino ancestry women, 305 Indian ancestry women, 67,139 European ancestry women, 1,206 African American men, 2,029 Indian ancestry men, 43,100 European ancestry men, at least 4,819 European ancestry individuals	4,807 African American women, 12,347 European ancestry women, 265 African American men, 14,540 European ancestry men	7p22.3	AMZ1	GNA12, AMZ1			ENSG00000146535, ENSG00000174945	NA	NA	rs798489-C	rs798489	0	798489	splice_donor_variant	0	0.7155	2e-06	5.69897		0.0222	[0.013-0.031] cm increase	Affymetrix, Illumina, Perlegen [~ 2500000] (imputed)	N
Thal_Left_RD_Mean	rs798511	7	2801803	rs798489	2019-07-02	31217584	Wojcik GL	2019-06-19	Nature	www.ncbi.nlm.nih.gov/pubmed/31217584	Genetic analyses of diverse populations improves discovery for complex traits.	Height	17,286 African American individuals, 22,192 Hispanic/Latino individuals, 4,680 Asian ancestry individuals, 3,939 Native Hawaiian ancestry individuals, 647 Native American ancestry individuals, 1,052 individuals	NA	7p22.3	NR	GNA12, AMZ1			ENSG00000146535, ENSG00000174945	NA	NA	rs798489-?	rs798489	0	798489	splice_donor_variant	0	NR	2e-08	7.69897		0.0474274	[0.031-0.064] unit decrease	Illumina [34656550] (imputed)	N
Thal_Left_RD_Mean	rs798511	7	2803883	rs368699386	2020-01-28	31676860	Zhao B	2019-11-01	Nat Genet	www.ncbi.nlm.nih.gov/pubmed/31676860	Genome-wide association analysis of 19,629 individuals identifies variants influencing regional brain volumes and refines their genetic co-architecture with cognitive and mental health traits.	Brain region volumes	19,629 British ancestry individuals	NA	7p22.3	NR	AMZ1, GNA12			ENSG00000174945, ENSG00000146535	NA	NA	rs368699386-?	rs368699386	0	368699386	intron_variant	0	NR	2e-13	12.699	(X3rd ventricle)	NA		NR [9227495] (imputed)	N
Thal_Left_RD_Mean	rs798511	7	2803883	rs368699386	2020-01-28	31676860	Zhao B	2019-11-01	Nat Genet	www.ncbi.nlm.nih.gov/pubmed/31676860	Genome-wide association analysis of 19,629 individuals identifies variants influencing regional brain volumes and refines their genetic co-architecture with cognitive and mental health traits.	Brain region volumes	19,629 British ancestry individuals	NA	7p22.3	NR	AMZ1, GNA12			ENSG00000174945, ENSG00000146535	NA	NA	rs368699386-?	rs368699386	0	368699386	intron_variant	0	NR	1e-15	15	(left lateral ventricle)	NA		NR [9227495] (imputed)	N
Thal_Left_RD_Mean	rs798511	7	2803883	rs368699386	2020-02-05	31666681	Zhao B	2019-10-30	Mol Psychiatry	www.ncbi.nlm.nih.gov/pubmed/31666681	Large-scale GWAS reveals genetic architecture of brain white matter microstructure and genetic overlap with cognitive and mental health traits (n‚Äö√Ñ√¢=‚Äö√Ñ√¢17,706).	White matter microstructure (fractional anisotropy)	17,706 European ancestry individuals	NA	7p22.3	NR	AMZ1, GNA12			ENSG00000174945, ENSG00000146535	NA	NA	rs368699386-?	rs368699386	0	368699386	intron_variant	0		7e-10	9.1549	(Superior corona radiata)	NA		NR [8955960] (imputed)	N
Thal_Left_RD_Mean	rs798511	7	2803883	rs368699386	2020-02-05	31666681	Zhao B	2019-10-30	Mol Psychiatry	www.ncbi.nlm.nih.gov/pubmed/31666681	Large-scale GWAS reveals genetic architecture of brain white matter microstructure and genetic overlap with cognitive and mental health traits (n‚Äö√Ñ√¢=‚Äö√Ñ√¢17,706).	White matter microstructure (mode of anisotropy)	17,706 European ancestry individuals	NA	7p22.3	NR	AMZ1, GNA12			ENSG00000174945, ENSG00000146535	NA	NA	rs368699386-?	rs368699386	0	368699386	intron_variant	0		1e-08	8	(Posterior corona radiata )	NA		NR [8955960] (imputed)	N
Thal_Left_RD_Mean	rs798511	7	2812632	rs35957220	2019-02-08	30593698	Hubel C	2018-12-28	Am J Med Genet B Neuropsychiatr Genet	www.ncbi.nlm.nih.gov/pubmed/30593698	Genomics of body fat percentage may contribute to sex bias in anorexia nervosa.	Fat-free mass	70,700 European ancestry female individuals, 85,261 European ancestry male individuals	NA	7p22.3	NR	GNA12, AMZ1			ENSG00000146535, ENSG00000174945	NA	NA	rs35957220-?	rs35957220	0	35957220	intron_variant	0	NR	5e-25	24.301		0.2482	[0.2-0.3] unit decrease	Affymetrix [7794483] (imputed)	N
Thal_Left_RD_Mean	rs798511	7	2812632	rs35957220	2019-02-08	30593698	Hubel C	2018-12-28	Am J Med Genet B Neuropsychiatr Genet	www.ncbi.nlm.nih.gov/pubmed/30593698	Genomics of body fat percentage may contribute to sex bias in anorexia nervosa.	Fat-free mass	70,700 European ancestry female individuals, 85,261 European ancestry male individuals	NA	7p22.3	NR	GNA12, AMZ1			ENSG00000146535, ENSG00000174945	NA	NA	rs35957220-?	rs35957220	0	35957220	intron_variant	0	NR	2e-17	16.699	(male)	0.32233	[0.25-0.4] unit decrease	Affymetrix [7794483] (imputed)	N
Thal_Left_RD_Mean	rs798511	7	2812632	rs35957220	2019-02-08	30593698	Hubel C	2018-12-28	Am J Med Genet B Neuropsychiatr Genet	www.ncbi.nlm.nih.gov/pubmed/30593698	Genomics of body fat percentage may contribute to sex bias in anorexia nervosa.	Fat-free mass	70,700 European ancestry female individuals, 85,261 European ancestry male individuals	NA	7p22.3	NR	GNA12, AMZ1			ENSG00000146535, ENSG00000174945	NA	NA	rs35957220-?	rs35957220	0	35957220	intron_variant	0	NR	7e-09	8.1549	(female)	0.15247	[0.1-0.2] unit decrease	Affymetrix [7794483] (imputed)	N
Thal_Left_RD_Mean	rs798511	7	2812632	rs35957220	2020-04-17	31669095	Zhu Z	2019-10-24	J Allergy Clin Immunol	www.ncbi.nlm.nih.gov/pubmed/31669095	Shared Genetic and Experimental Links between Obesity-Related Traits and Asthma Subtypes in UK Biobank.	Waist circumference adjusted for body mass index	457,690 European ancestry individuals	NA	7p22.3	NR	GNA12, AMZ1			ENSG00000146535, ENSG00000174945	NA	NA	rs35957220-?	rs35957220	0	35957220	intron_variant	0	NR	5e-31	30.301		NA		Affymetrix [~ 8270000] (imputed)	N
Thal_Left_RD_Mean	rs798511	7	2819727	rs7784066	2020-02-05	31666681	Zhao B	2019-10-30	Mol Psychiatry	www.ncbi.nlm.nih.gov/pubmed/31666681	Large-scale GWAS reveals genetic architecture of brain white matter microstructure and genetic overlap with cognitive and mental health traits (n‚Äö√Ñ√¢=‚Äö√Ñ√¢17,706).	White matter microstructure (fractional anisotropy)	17,706 European ancestry individuals	NA	7p22.3	NR	GNA12			ENSG00000146535	NA	NA	rs7784066-?	rs7784066	0	7784066	intron_variant	0		1e-10	10	(Fornix (column and body))	NA		NR [8955960] (imputed)	N
Thal_Left_RD_Mean	rs798511	7	2819727	rs7784066	2020-02-05	31666681	Zhao B	2019-10-30	Mol Psychiatry	www.ncbi.nlm.nih.gov/pubmed/31666681	Large-scale GWAS reveals genetic architecture of brain white matter microstructure and genetic overlap with cognitive and mental health traits (n‚Äö√Ñ√¢=‚Äö√Ñ√¢17,706).	White matter microstructure (mode of anisotropy)	17,706 European ancestry individuals	NA	7p22.3	NR	GNA12			ENSG00000146535	NA	NA	rs7784066-?	rs7784066	0	7784066	intron_variant	0		6e-16	15.2218	(Body of corpus callosum)	NA		NR [8955960] (imputed)	N
Thal_Left_RD_Mean	rs798511	7	2822986	rs2260230	2020-09-21	32888493	Chen MH	2020-09-01	Cell	www.ncbi.nlm.nih.gov/pubmed/32888493	Trans-ethnic and Ancestry-Specific Blood-Cell Genetics in 746,667 Individuals from 5 Global Populations.	Platelet count	542,827 European ancestry individuals	NA	7p22.3	NR	GNA12			ENSG00000146535	NA	NA	rs2260230-A	rs2260230	0	2260230	intron_variant	0	0.292274	2e-37	36.699		0.025803	[0.022-0.03] SD unit increase	Affymetrix, Illumina [50241410] (imputed)	N
Thal_Left_RD_Mean	rs798511	7	2822986	rs2260230	2020-09-21	32888493	Chen MH	2020-09-01	Cell	www.ncbi.nlm.nih.gov/pubmed/32888493	Trans-ethnic and Ancestry-Specific Blood-Cell Genetics in 746,667 Individuals from 5 Global Populations.	Platelet count	721,201 African American or Afro-Caribbean, African ancestry, European ancestry, East Asian ancestry, Hispanic or Latin American and South Asian ancestry individuals	NA	7p22.3	NR	GNA12			ENSG00000146535	NA	NA	rs2260230-A	rs2260230	0	2260230	intron_variant	0	0.281279	1e-37	37		NA		Affymetrix, Illumina [24588908] (imputed)	N
Thal_Left_RD_Mean	rs798511	7	2836848	rs2533884	2021-08-24	34021172	Christakoudi S	2021-05-21	Sci Rep	www.ncbi.nlm.nih.gov/pubmed/34021172	GWAS of allometric body-shape indices in UK Biobank identifies loci suggesting associations with morphogenesis, organogenesis, adrenal cell renewal and cancer.	Waist circumference adjusted for body mass index	186,825 British ancestry men	NA	7p22.3	GNA12	GNA12			ENSG00000146535	NA	NA	rs2533884-G	rs2533884	0	2533884	intron_variant	0	NR	1e-23	23		0.0338498	[0.027-0.04] unit decrease	Affymetrix [321114] (imputed)	N
Thal_Left_RD_Mean	rs798511	7	2841164	rs2644312	2017-12-01	28928442	Tian C	2017-09-19	Nat Commun	www.ncbi.nlm.nih.gov/pubmed/28928442	Genome-wide association and HLA region fine-mapping studies identify susceptibility loci for multiple common infections.	Tonsillectomy	60,098 European ancestry cases, 113,323 European ancestry controls	NA	7p22.2	GNA12	GNA12			ENSG00000146535	NA	NA	rs2644312-G	rs2644312	0	2644312	intron_variant	0	0.71	3e-11	10.5229		1.06	[1.05-1.07]	Illumina [at least 560000] (imputed)	N
Thal_Left_RD_Mean	rs798511	7	2841164	rs2644312	2017-05-11	27182965	Pickrell JK	2016-05-16	Nat Genet	www.ncbi.nlm.nih.gov/pubmed/27182965	Detection and interpretation of shared genetic influences on 42 human traits.	Tonsillectomy	60,098 European ancestry cases, 113,323 European ancestry controls	NA	7p22.2	GNA12	GNA12			ENSG00000146535	NA	NA	rs2644312-?	rs2644312	0	2644312	intron_variant	0	NR	3e-11	10.5229		1.061	[1.043-1.080]	Illumina [13757430] (imputed)	N
Thal_Left_RD_Mean	rs798511	7	2863289	rs1182197	2020-01-28	31676860	Zhao B	2019-11-01	Nat Genet	www.ncbi.nlm.nih.gov/pubmed/31676860	Genome-wide association analysis of 19,629 individuals identifies variants influencing regional brain volumes and refines their genetic co-architecture with cognitive and mental health traits.	Brain region volumes	19,629 British ancestry individuals	NA	7p22.2	NR	GNA12			ENSG00000146535	NA	NA	rs1182197-?	rs1182197	0	1182197	intron_variant	0	NR	6e-09	8.22185	(X3rd ventricle)	NA		NR [9227495] (imputed)	N
Thal_Left_RD_Mean	rs798511	7	2863289	rs1182197	2020-01-28	31676860	Zhao B	2019-11-01	Nat Genet	www.ncbi.nlm.nih.gov/pubmed/31676860	Genome-wide association analysis of 19,629 individuals identifies variants influencing regional brain volumes and refines their genetic co-architecture with cognitive and mental health traits.	Brain region volumes	19,629 British ancestry individuals	NA	7p22.2	NR	GNA12			ENSG00000146535	NA	NA	rs1182197-?	rs1182197	0	1182197	intron_variant	0	NR	3e-09	8.52288	(left lateral ventricle)	NA		NR [9227495] (imputed)	N
Thal_Left_RD_Mean	rs798511	7	2863289	rs1182197	2020-01-28	31676860	Zhao B	2019-11-01	Nat Genet	www.ncbi.nlm.nih.gov/pubmed/31676860	Genome-wide association analysis of 19,629 individuals identifies variants influencing regional brain volumes and refines their genetic co-architecture with cognitive and mental health traits.	Brain region volumes	19,629 British ancestry individuals	NA	7p22.2	NR	GNA12			ENSG00000146535	NA	NA	rs1182197-?	rs1182197	0	1182197	intron_variant	0	NR	1e-08	8	(right lateral ventricle)	NA		NR [9227495] (imputed)	N
Thal_Left_RD_Mean	rs798511	7	2863289	rs1182197	2020-09-18	32888494	Vuckovic D	2020-09-01	Cell	www.ncbi.nlm.nih.gov/pubmed/32888494	The Polygenic and Monogenic Basis of Blood Traits and Diseases.	Platelet distribution width	408,112 British individuals	NA	7p22.2	GNA12	GNA12			ENSG00000146535	NA	NA	rs1182197-C	rs1182197	0	1182197	intron_variant	0	0.377134	1e-10	10		0.0149912	[0.01-0.02] unit decrease	Affymetrix [93095623] (imputed)	N
Thal_Left_RD_Mean	rs798511	7	2863574	rs2107964	2020-10-23	32665545	van der Meer D	2020-07-14	Nat Commun	www.ncbi.nlm.nih.gov/pubmed/32665545	Understanding the genetic determinants of the brain with MOSTest.	Cortical thickness (min-P)	26,502 European ancestry individuals	NA	7p22.2	DMRTA2, FAF1, CDKN2C	GNA12			ENSG00000146535	NA	NA	rs2107964-?	rs2107964	0	2107964	intron_variant	0		9e-11	10.0458		NA		NR [7428630] (imputed)	N
Thal_Left_RD_Mean	rs798511	7	2864586	rs1636264	2021-08-24	34021172	Christakoudi S	2021-05-21	Sci Rep	www.ncbi.nlm.nih.gov/pubmed/34021172	GWAS of allometric body-shape indices in UK Biobank identifies loci suggesting associations with morphogenesis, organogenesis, adrenal cell renewal and cancer.	Waist circumference adjusted for body mass index	219,872 British ancestry women	NA	7p22.2	GNA12	GNA12			ENSG00000146535	NA	NA	rs1636264-T	rs1636264	0	1636264	intron_variant	0	NR	2e-11	10.699		0.0206428	[0.015-0.027] unit decrease	Affymetrix [321114] (imputed)	N
Thal_Left_RD_Mean	rs798511	7	2869985	rs1182188	2009-04-22	19343178	Soranzo N	2009-04-03	PLoS Genet	www.ncbi.nlm.nih.gov/pubmed/19343178	Meta-analysis of genome-wide scans for human adult stature identifies novel Loci and associations with measures of skeletal frame size.	Height	12,611 European ancestry individuals	7,187 European ancestry individuals	7p22.2	GNA12	GNA12			ENSG00000146535	NA	NA	rs1182188-?	rs1182188	0	1182188	intron_variant	0	0.27	3e-09	8.52288		0.07	[0.04-0.10] s.d. increase	Illumina [229216]	N
Thal_Left_RD_Mean	rs798511	7	2869985	rs1182188	2018-04-26	26974007	Ellinghaus D	2016-03-14	Nat Genet	www.ncbi.nlm.nih.gov/pubmed/26974007	Analysis of five chronic inflammatory diseases identifies 27 new associations and highlights disease-specific patterns at shared loci.	Chronic inflammatory diseases (ankylosing spondylitis, Crohn's disease, psoriasis, primary sclerosing cholangitis, ulcerative colitis) (pleiotropy)	8,726 European ancestry ankylosing spondylitis cases, 19,085 European ancestry Crohn‚Äö√Ñ√¥s disease cases, 6,530 European ancestry psoriasis cases, 3,408 European ancestry primary sclerosing cholangitis cases, 14,513 European ancestry ulcerative colitis cases, 34,213 European ancestry controls	NA	7p22.2	GNA12	GNA12			ENSG00000146535	NA	NA	rs1182188-?	rs1182188	0	1182188	intron_variant	0	NR	4e-11	10.3979	(subset analysis)	NA		Illumina [130052]	N
Thal_Left_RD_Mean	rs798511	7	2869985	rs1182188	2016-07-24	26192919	Liu JZ	2015-07-20	Nat Genet	www.ncbi.nlm.nih.gov/pubmed/26192919	Association analyses identify 38 susceptibility loci for inflammatory bowel disease and highlight shared genetic risk across populations.	Inflammatory bowel disease	12,882 European ancestry cases, 21,770 European ancestry controls	25,273 European ancestry cases, 26,715 European ancestry controls, 548 Iranian ancestry cases, 342 Iranian ancestry control, 1,423 Indian ancestry cases, 990 Indian ancestry controls, 2,824 East Asian ancestry cases, 3,719 East Asian ancestry controls	7p22.2	NR	GNA12			ENSG00000146535	NA	NA	rs1182188-A	rs1182188	0	1182188	intron_variant	0	0.7	1e-09	9	(EA)	1.06812		Affymetrix, Illumina [~ 9000000] (imputed)	N
Thal_Left_RD_Mean	rs798511	7	2869985	rs1182188	2016-07-24	26192919	Liu JZ	2015-07-20	Nat Genet	www.ncbi.nlm.nih.gov/pubmed/26192919	Association analyses identify 38 susceptibility loci for inflammatory bowel disease and highlight shared genetic risk across populations.	Ulcerative colitis	6,968 European ancestry cases, 20,464 European ancestry controls	10,679 European ancestry cases, 26,715 European ancestry controls, 397 Iranian ancestry cases, 342 Iranian ancestry controls, 1,239 Indian ancestry cases, 990 Indian ancestry controls, 1,134 East Asian ancestry cases, 3,719 East Asian ancestry controls	7p22.2	NR	GNA12			ENSG00000146535	NA	NA	rs1182188-A	rs1182188	0	1182188	intron_variant	0	0.7	5e-15	14.301	(EA)	1.11362		Affymetrix, Illumina [~ 9000000] (imputed)	N
Thal_Left_RD_Mean	rs798511	7	2869985	rs1182188	2020-09-21	32888493	Chen MH	2020-09-01	Cell	www.ncbi.nlm.nih.gov/pubmed/32888493	Trans-ethnic and Ancestry-Specific Blood-Cell Genetics in 746,667 Individuals from 5 Global Populations.	Neutrophil count	519,288 European ancestry individuals	NA	7p22.2	NR	GNA12			ENSG00000146535	NA	NA	rs1182188-C	rs1182188	0	1182188	intron_variant	0	0.300217	2e-11	10.699		0.014078	[0.01-0.0182] SD unit increase	Affymetrix, Illumina [50250472] (imputed)	N
Thal_Left_RD_Mean	rs798511	7	2869985	rs1182188	2019-07-02	31217584	Wojcik GL	2019-06-19	Nature	www.ncbi.nlm.nih.gov/pubmed/31217584	Genetic analyses of diverse populations improves discovery for complex traits.	Height	17,286 African American individuals, 22,192 Hispanic/Latino individuals, 4,680 Asian ancestry individuals, 3,939 Native Hawaiian ancestry individuals, 647 Native American ancestry individuals, 1,052 individuals	NA	7p22.2	NR	GNA12			ENSG00000146535	NA	NA	rs1182188-?	rs1182188	0	1182188	intron_variant	0	NR	2e-11	10.699		0.0444815	[0.031-0.058] unit decrease	Illumina [34656550] (imputed)	N
Thal_Left_RD_Mean	rs798511	7	2873136	rs1182183	2020-09-21	32888493	Chen MH	2020-09-01	Cell	www.ncbi.nlm.nih.gov/pubmed/32888493	Trans-ethnic and Ancestry-Specific Blood-Cell Genetics in 746,667 Individuals from 5 Global Populations.	Neutrophil count	627,215 African American or Afro-Caribbean, African ancestry, European ancestry, East Asian ancestry, Hispanic or Latin American and South Asian ancestry individuals	NA	7p22.2	NR	GNA12			ENSG00000146535	NA	NA	rs1182183-T	rs1182183	0	1182183	intron_variant	0	0.283854	2e-10	9.69897		NA		Affymetrix, Illumina [23114412] (imputed)	N
Thal_Left_RD_Mean	rs798511	7	2873234	rs1182182	2020-09-21	32888493	Chen MH	2020-09-01	Cell	www.ncbi.nlm.nih.gov/pubmed/32888493	Trans-ethnic and Ancestry-Specific Blood-Cell Genetics in 746,667 Individuals from 5 Global Populations.	White blood cell count	746,667 African American or Afro-Caribbean, African ancestry, European ancestry, East Asian ancestry, Hispanic or Latin American and South Asian ancestry individuals	NA	7p22.2	NR	GNA12			ENSG00000146535	NA	NA	rs1182182-T	rs1182182	0	1182182	intron_variant	0	0.282124	7e-20	19.1549		NA		Affymetrix, Illumina [24649327] (imputed)	N
Thal_Left_RD_Mean	rs798511	7	2884433	rs1636250	2020-02-05	31666681	Zhao B	2019-10-30	Mol Psychiatry	www.ncbi.nlm.nih.gov/pubmed/31666681	Large-scale GWAS reveals genetic architecture of brain white matter microstructure and genetic overlap with cognitive and mental health traits (n‚Äö√Ñ√¢=‚Äö√Ñ√¢17,706).	White matter microstructure (axial diusivities)	17,706 European ancestry individuals	NA	7p22.2	NR	GNA12 - CARD11	ENSG00000146535	ENSG00000198286		491	61343	rs1636250-?	rs1636250	0	1636250	regulatory_region_variant	1		8e-09	8.09691	(Superior corona radiata)	NA		NR [8955960] (imputed)	N
Thal_Left_RD_Mean	rs798511	7	2884433	rs1636250	2020-02-05	31666681	Zhao B	2019-10-30	Mol Psychiatry	www.ncbi.nlm.nih.gov/pubmed/31666681	Large-scale GWAS reveals genetic architecture of brain white matter microstructure and genetic overlap with cognitive and mental health traits (n‚Äö√Ñ√¢=‚Äö√Ñ√¢17,706).	White matter microstructure (mode of anisotropy)	17,706 European ancestry individuals	NA	7p22.2	NR	GNA12 - CARD11	ENSG00000146535	ENSG00000198286		491	61343	rs1636250-?	rs1636250	0	1636250	regulatory_region_variant	1		2e-08	7.69897	(Superior corona radiata)	NA		NR [8955960] (imputed)	N
Thal_Left_RD_Mean	rs798511	7	2886266	rs13241955	2020-01-28	31676860	Zhao B	2019-11-01	Nat Genet	www.ncbi.nlm.nih.gov/pubmed/31676860	Genome-wide association analysis of 19,629 individuals identifies variants influencing regional brain volumes and refines their genetic co-architecture with cognitive and mental health traits.	Brain region volumes	19,629 British ancestry individuals	NA	7p22.2	NR	GNA12 - CARD11	ENSG00000146535	ENSG00000198286		2324	59510	rs13241955-?	rs13241955	0	13241955	intergenic_variant	1	NR	2e-10	9.69897	(X3rd ventricle)	NA		NR [9227495] (imputed)	N
Thal_Left_RD_Mean	rs798511	7	2886266	rs13241955	2020-09-18	32888494	Vuckovic D	2020-09-01	Cell	www.ncbi.nlm.nih.gov/pubmed/32888494	The Polygenic and Monogenic Basis of Blood Traits and Diseases.	Platelet count	408,112 British individuals	NA	7p22.2	GNA12	GNA12 - CARD11	ENSG00000146535	ENSG00000198286		2324	59510	rs13241955-C	rs13241955	0	13241955	intergenic_variant	1	0.337934	3e-19	18.5229		0.0218644	[0.017-0.027] unit increase	Affymetrix [93095623] (imputed)	N
Thal_Left_RD_Mean	rs798511	7	2912928	rs1182143	2020-01-28	31676860	Zhao B	2019-11-01	Nat Genet	www.ncbi.nlm.nih.gov/pubmed/31676860	Genome-wide association analysis of 19,629 individuals identifies variants influencing regional brain volumes and refines their genetic co-architecture with cognitive and mental health traits.	Brain region volumes	19,629 British ancestry individuals	NA	7p22.2	NR	GNA12 - CARD11	ENSG00000146535	ENSG00000198286		28986	32848	rs1182143-?	rs1182143	0	1182143	intergenic_variant	1	NR	1e-12	12	(left lateral ventricle)	NA		NR [9227495] (imputed)	N
Thal_Left_RD_Mean	rs17038091	12	106461760	rs3741884	2020-02-05	31666681	Zhao B	2019-10-30	Mol Psychiatry	www.ncbi.nlm.nih.gov/pubmed/31666681	Large-scale GWAS reveals genetic architecture of brain white matter microstructure and genetic overlap with cognitive and mental health traits (n‚Äö√Ñ√¢=‚Äö√Ñ√¢17,706).	White matter microstructure (mode of anisotropy)	17,706 European ancestry individuals	NA	12q23.3	NR	NUAK1			ENSG00000074590	NA	NA	rs3741884-?	rs3741884	0	3741884	intron_variant	0		2e-09	8.69897	(Retrolenticular part of internal capsule)	NA		NR [8955960] (imputed)	N
Thal_Left_RD_Mean	rs17038091	12	106480928	rs73193841	2020-02-05	31666681	Zhao B	2019-10-30	Mol Psychiatry	www.ncbi.nlm.nih.gov/pubmed/31666681	Large-scale GWAS reveals genetic architecture of brain white matter microstructure and genetic overlap with cognitive and mental health traits (n‚Äö√Ñ√¢=‚Äö√Ñ√¢17,706).	White matter microstructure (fractional anisotropy)	17,706 European ancestry individuals	NA	12q23.3	NR	NUAK1			ENSG00000074590	NA	NA	rs73193841-?	rs73193841	0	73193841	intron_variant	0		7e-10	9.1549	(Superior corona radiata)	NA		NR [8955960] (imputed)	N
Thal_Left_mTBM1_Mean	rs12146713	12	106480246	rs1978730	2020-01-28	31676860	Zhao B	2019-11-01	Nat Genet	www.ncbi.nlm.nih.gov/pubmed/31676860	Genome-wide association analysis of 19,629 individuals identifies variants influencing regional brain volumes and refines their genetic co-architecture with cognitive and mental health traits.	Brain region volumes	19,629 British ancestry individuals	NA	12q23.3	NR	NUAK1			ENSG00000074590	NA	NA	rs1978730-?	rs1978730	0	1978730	intron_variant	0	NR	7e-10	9.1549	(left insula)	NA		NR [9227495] (imputed)	N
Thal_Left_mTBM3_Mean	rs12146713	12	106480246	rs1978730	2020-01-28	31676860	Zhao B	2019-11-01	Nat Genet	www.ncbi.nlm.nih.gov/pubmed/31676860	Genome-wide association analysis of 19,629 individuals identifies variants influencing regional brain volumes and refines their genetic co-architecture with cognitive and mental health traits.	Brain region volumes	19,629 British ancestry individuals	NA	12q23.3	NR	NUAK1			ENSG00000074590	NA	NA	rs1978730-?	rs1978730	0	1978730	intron_variant	0	NR	7e-10	9.1549	(left insula)	NA		NR [9227495] (imputed)	N
Thal_Left_Dete_Mean	rs12146713	12	106480246	rs1978730	2020-01-28	31676860	Zhao B	2019-11-01	Nat Genet	www.ncbi.nlm.nih.gov/pubmed/31676860	Genome-wide association analysis of 19,629 individuals identifies variants influencing regional brain volumes and refines their genetic co-architecture with cognitive and mental health traits.	Brain region volumes	19,629 British ancestry individuals	NA	12q23.3	NR	NUAK1			ENSG00000074590	NA	NA	rs1978730-?	rs1978730	0	1978730	intron_variant	0	NR	7e-10	9.1549	(left insula)	NA		NR [9227495] (imputed)	N
Thal_Left_Eigen1_Mean	rs798511	7	2752152	rs798565	2019-05-01	30804561	Sakornsakolpat P	2019-02-25	Nat Genet	www.ncbi.nlm.nih.gov/pubmed/30804561	Genetic landscape of chronic obstructive pulmonary disease identifies heterogeneous cell-type and phenotype associations.	Chronic obstructive pulmonary disease	35,735 cases, 222,076 controls	NA	7p22.3	AMZ1	AMZ1			ENSG00000174945	NA	NA	rs798565-G	rs798565	0	798565	synonymous_variant	0	0.71	4e-09	8.39794		1.07	[1.04-1.09]	Affymetrix, Illumina [6224355] (imputed)	N
Thal_Left_Eigen1_Mean	rs798511	7	2752152	rs798565	2021-04-23	33106845	Kim W	2020-10-27	Am J Epidemiol	www.ncbi.nlm.nih.gov/pubmed/33106845	Genome-wide Gene-by-smoking Interaction Study of Chronic Obstructive Pulmonary Disease.	Chronic obstructive pulmonary disease x ever smoker interaction (2df)	21,077 European ancestry cases, 179,689 European ancestry controls	NA	7p22.3	NR	AMZ1			ENSG00000174945	NA	NA	rs798565-A	rs798565	0	798565	synonymous_variant	0	0.29	5e-10	9.30103		NA	[NR]	Affymetrix [9886854] (imputed)	N
Thal_Left_Eigen1_Mean	rs798511	7	2752152	rs798565	2021-04-23	33106845	Kim W	2020-10-27	Am J Epidemiol	www.ncbi.nlm.nih.gov/pubmed/33106845	Genome-wide Gene-by-smoking Interaction Study of Chronic Obstructive Pulmonary Disease.	Chronic obstructive pulmonary disease in ever smokers	12,446 European ancestry cases, 59,145 European ancestry controls	NA	7p22.3	NR	AMZ1			ENSG00000174945	NA	NA	rs798565-A	rs798565	0	798565	synonymous_variant	0	0.29	5e-07	6.30103		0.92	[0.89-0.95]	Affymetrix [9886854] (imputed)	N
Thal_Left_Eigen1_Mean	rs798511	7	2752152	rs798565	2021-04-23	33106845	Kim W	2020-10-27	Am J Epidemiol	www.ncbi.nlm.nih.gov/pubmed/33106845	Genome-wide Gene-by-smoking Interaction Study of Chronic Obstructive Pulmonary Disease.	Chronic obstructive pulmonary disease x current smoker interaction (main effect)	21,077 European ancestry cases, 179,689 European ancestry controls	NA	7p22.3	NR	AMZ1			ENSG00000174945	NA	NA	rs798565-A	rs798565	0	798565	synonymous_variant	0	0.29	7e-10	9.1549		0.92	[0.9-0.94]	Affymetrix [9886854] (imputed)	N
Thal_Left_Eigen1_Mean	rs798511	7	2752152	rs798565	2021-04-23	33106845	Kim W	2020-10-27	Am J Epidemiol	www.ncbi.nlm.nih.gov/pubmed/33106845	Genome-wide Gene-by-smoking Interaction Study of Chronic Obstructive Pulmonary Disease.	Chronic obstructive pulmonary disease x current smoker interaction (2df)	21,077 European ancestry cases, 179,689 European ancestry controls	NA	7p22.3	NR	AMZ1			ENSG00000174945	NA	NA	rs798565-A	rs798565	0	798565	synonymous_variant	0	0.29	4e-10	9.39794		NA	[NR]	Affymetrix [9886854] (imputed)	N
Thal_Left_Eigen1_Mean	rs798511	7	2752152	rs798565	2021-04-23	33106845	Kim W	2020-10-27	Am J Epidemiol	www.ncbi.nlm.nih.gov/pubmed/33106845	Genome-wide Gene-by-smoking Interaction Study of Chronic Obstructive Pulmonary Disease.	Chronic obstructive pulmonary disease in non-current smokers	16,488 European ancestry cases, 169,688 European ancestry controls	NA	7p22.3	NR	AMZ1			ENSG00000174945	NA	NA	rs798565-A	rs798565	0	798565	synonymous_variant	0	0.29	7e-10	9.1549		0.92	[0.9-0.94]	Affymetrix [9886854] (imputed)	N
Thal_Left_Eigen1_Mean	rs798511	7	2757867	rs798563	2020-09-21	32888493	Chen MH	2020-09-01	Cell	www.ncbi.nlm.nih.gov/pubmed/32888493	Trans-ethnic and Ancestry-Specific Blood-Cell Genetics in 746,667 Individuals from 5 Global Populations.	Monocyte count	521,594 European ancestry individuals	NA	7p22.3	NR	AMZ1			ENSG00000174945	NA	NA	rs798563-C	rs798563	0	798563	3_prime_UTR_variant	0	0.297123	3e-17	16.5229		0.017561	[0.013-0.022] SD unit increase	Affymetrix, Illumina [50262088] (imputed)	N
Thal_Left_Eigen1_Mean	rs798511	7	2757867	rs798563	2020-09-21	32888493	Chen MH	2020-09-01	Cell	www.ncbi.nlm.nih.gov/pubmed/32888493	Trans-ethnic and Ancestry-Specific Blood-Cell Genetics in 746,667 Individuals from 5 Global Populations.	Monocyte count	639,696 African American or Afro-Caribbean, African ancestry, European ancestry, East Asian ancestry, Hispanic or Latin American and South Asian ancestry individuals	NA	7p22.3	NR	AMZ1			ENSG00000174945	NA	NA	rs798563-C	rs798563	0	798563	3_prime_UTR_variant	0	0.290744	1e-14	14		NA		Affymetrix, Illumina [23467995] (imputed)	N
Thal_Left_Eigen1_Mean	rs798511	7	2757867	rs798563	2020-09-18	32888494	Vuckovic D	2020-09-01	Cell	www.ncbi.nlm.nih.gov/pubmed/32888494	The Polygenic and Monogenic Basis of Blood Traits and Diseases.	Monocyte count	408,112 British individuals	NA	7p22.3	AMZ1	AMZ1			ENSG00000174945	NA	NA	rs798563-C	rs798563	0	798563	3_prime_UTR_variant	0	0.300278	5e-15	14.301		0.0189739	[0.014-0.024] unit increase	Affymetrix [93095623] (imputed)	N
Thal_Left_Eigen1_Mean	rs798511	7	2758982	rs798557	2019-10-16	31562340	Akiyama M	2019-09-27	Nat Commun	www.ncbi.nlm.nih.gov/pubmed/31562340	Characterizing rare and low-frequency height-associated variants in the Japanese population.	Height	159,095 Japanese ancestry individuals	32,692 Japanese ancestry individuals	7p22.3	AMZ1, GNA12	AMZ1			ENSG00000174945	NA	NA	rs798557-?	rs798557	0	798557	3_prime_UTR_variant	0	NR	3e-55	54.5229		0.0511203	[0.045-0.058] unit decrease	Illumina [27896057] (imputed)	N
Thal_Left_Eigen1_Mean	rs798511	7	2759473	rs798555	2020-09-21	32888493	Chen MH	2020-09-01	Cell	www.ncbi.nlm.nih.gov/pubmed/32888493	Trans-ethnic and Ancestry-Specific Blood-Cell Genetics in 746,667 Individuals from 5 Global Populations.	White blood cell count	562,243 European ancestry individuals	NA	7p22.3	NR	AMZ1			ENSG00000174945	NA	NA	rs798555-C	rs798555	0	798555	intron_variant	0	0.294964	5e-20	19.301		0.018842	[0.015-0.023] SD unit increase	Affymetrix, Illumina [50601830] (imputed)	N
Thal_Left_Eigen1_Mean	rs798511	7	2759473	rs798555	2019-02-08	30595370	Kichaev G	2018-12-27	Am J Hum Genet	www.ncbi.nlm.nih.gov/pubmed/30595370	Leveraging Polygenic Functional Enrichment to Improve GWAS Power.	White blood cell count	approximately 444,000 European ancestry individuals	NA	7p22.3		AMZ1			ENSG00000174945	NA	NA	rs798555-?	rs798555	0	798555	intron_variant	0	NR	7e-20	19.1549		NA		NR [~ 8900000] (imputed)	N
Thal_Left_Eigen1_Mean	rs798511	7	2759795	rs798554	2013-09-12	23563607	Berndt SI	2013-04-07	Nat Genet	www.ncbi.nlm.nih.gov/pubmed/23563607	Genome-wide meta-analysis identifies 11 new loci for anthropometric traits and provides insights into genetic architecture.	Height	8,097 European ancestry tall individuals, 8,099 European ancestry short individuals	4,872 European ancestry tall individuals, 4,831 European ancestry short individuals	7p22.3	AMZ1	AMZ1			ENSG00000174945	NA	NA	rs798554-C	rs798554	0	798554	intron_variant	0	0.68	4e-23	22.3979		1.24	[NR]	Affymetrix, Illumina [~ 2800000] (imputed)	N
Thal_Left_Eigen1_Mean	rs798511	7	2759795	rs798554	2019-07-02	31217584	Wojcik GL	2019-06-19	Nature	www.ncbi.nlm.nih.gov/pubmed/31217584	Genetic analyses of diverse populations improves discovery for complex traits.	Height	17,286 African American individuals, 22,192 Hispanic/Latino individuals, 4,680 Asian ancestry individuals, 3,939 Native Hawaiian ancestry individuals, 647 Native American ancestry individuals, 1,052 individuals	NA	7p22.3	NR	AMZ1			ENSG00000174945	NA	NA	rs798554-?	rs798554	0	798554	intron_variant	0	NR	8e-13	12.0969		0.0479645	[0.035-0.061] unit decrease	Illumina [34656550] (imputed)	N
Thal_Left_Eigen1_Mean	rs798511	7	2760338	rs798551	2020-02-05	31666681	Zhao B	2019-10-30	Mol Psychiatry	www.ncbi.nlm.nih.gov/pubmed/31666681	Large-scale GWAS reveals genetic architecture of brain white matter microstructure and genetic overlap with cognitive and mental health traits (n‚Äö√Ñ√¢=‚Äö√Ñ√¢17,706).	White matter microstructure (mode of anisotropy)	17,706 European ancestry individuals	NA	7p22.3	NR	AMZ1			ENSG00000174945	NA	NA	rs798551-?	rs798551	0	798551	intron_variant	0		2e-08	7.69897	(Fornix (column and body))	NA		NR [8955960] (imputed)	N
Thal_Left_Eigen1_Mean	rs798511	7	2760935	rs798548	2020-01-15	31097437	Plotnikov D	2019-05-16	Br J Ophthalmol	www.ncbi.nlm.nih.gov/pubmed/31097437	Association between birth weight and refractive error in adulthood: a Mendelian randomisation study.	Birth weight	188,039 European ancestry individuals	NA	7p22.3	NR	AMZ1			ENSG00000174945	NA	NA	rs798548-T	rs798548	0	798548	intron_variant	0	0.29	3e-09	8.52288		0.021	[0.013-0.029] z score increase	Affymetrix [up to 10400000] (imputed)	N
Thal_Left_Eigen1_Mean	rs798511	7	2762386	rs798545	2019-01-28	30598549	Morris JA	2018-12-31	Nat Genet	www.ncbi.nlm.nih.gov/pubmed/30598549	An atlas of genetic influences on osteoporosis in humans and mice.	Heel bone mineral density	426,824 British ancestry individuals	NA	7p22.3	AMZ1	AMZ1			ENSG00000174945	NA	NA	rs798545-C	rs798545	0	798545	intron_variant	0	0.700607	2e-09	8.69897		0.0120008	[0.0081-0.0159] unit decrease	NR [13737936] (imputed)	N
Thal_Left_Eigen1_Mean	rs798511	7	2763102	rs798544	2008-07-01	18391951	Gudbjartsson DF	2008-04-06	Nat Genet	www.ncbi.nlm.nih.gov/pubmed/18391951	Many sequence variants affecting diversity of adult human height.	Height	30,968 European ancestry individuals	8,541 European ancestry individuals	7p22.3	GNA12	AMZ1			ENSG00000174945	NA	NA	rs798544-G	rs798544	0	798544	intron_variant	0	0.72	7e-15	14.1549		5.9	[6.03-8.77] % s.d. increase	Affymetrix, Illumina [up to 304226]	N
Thal_Left_Eigen1_Mean	rs798511	7	2763102	rs798544	2019-02-08	30595370	Kichaev G	2018-12-27	Am J Hum Genet	www.ncbi.nlm.nih.gov/pubmed/30595370	Leveraging Polygenic Functional Enrichment to Improve GWAS Power.	Heel bone mineral density	approximately 446,000 European ancestry individuals	NA	7p22.3		AMZ1			ENSG00000174945	NA	NA	rs798544-?	rs798544	0	798544	intron_variant	0	NR	1e-15	15		NA		NR [~ 8900000] (imputed)	N
Thal_Left_Eigen1_Mean	rs798511	7	2763102	rs798544	2019-07-02	31217584	Wojcik GL	2019-06-19	Nature	www.ncbi.nlm.nih.gov/pubmed/31217584	Genetic analyses of diverse populations improves discovery for complex traits.	Height	17,286 African American individuals, 22,192 Hispanic/Latino individuals, 4,680 Asian ancestry individuals, 3,939 Native Hawaiian ancestry individuals, 647 Native American ancestry individuals, 1,052 individuals	NA	7p22.3	NR	AMZ1			ENSG00000174945	NA	NA	rs798544-?	rs798544	0	798544	intron_variant	0	NR	1e-12	12		0.0474686	[0.034-0.061] unit decrease	Illumina [34656550] (imputed)	N
Thal_Left_Eigen1_Mean	rs798511	7	2763102	rs798544	2018-10-18	30048462	Kim SK	2018-07-26	PLoS One	www.ncbi.nlm.nih.gov/pubmed/30048462	Identification of 613 new loci associated with heel bone mineral density and a polygenic risk score for bone mineral density, osteoporosis and fracture.	Heel bone mineral density	394,929 European ancestry individuals	NA	7p22.3		AMZ1			ENSG00000174945	NA	NA	rs798544-?	rs798544	0	798544	intron_variant	0	NR	2e-10	9.69897		0.0139664	[0.0096-0.0184] unit decrease	Affymetrix [20259828] (imputed)	N
Thal_Left_Eigen1_Mean	rs798511	7	2772431	rs798528	2017-05-23	25673412	Shungin D	2015-02-12	Nature	www.ncbi.nlm.nih.gov/pubmed/25673412	New genetic loci link adipose and insulin biology to body fat distribution.	Hip circumference	up to 56,910 European ancestry men, up to 86,570 European ancestry women	up to 36,570 European ancestry men, 30,172 European ancestry women, 915 Filipino ancestry men, 735 Filipino ancestry women, 2,351 African American/Afro-Caribbean ancestry men, 6,258 African American/Afro-Caribbean ancestry women, 2,285 South Asian ancestry men, 506 South Asian ancestry women, 195 Seychellois ancestry men, 266 Seychellois ancestry women	7p22.3	GNA12	GNA12, AMZ1			ENSG00000146535, ENSG00000174945	NA	NA	rs798528-A	rs798528	0	798528	intron_variant	0	0.6847	9e-06	5.04576	(EA, men)	0.0234	[0.013-0.034] unit increase	Affymetrix, Illumina, Perlegen [up to 2542447] (imputed)	N
Thal_Left_Eigen1_Mean	rs798511	7	2772431	rs798528	2017-05-23	25673412	Shungin D	2015-02-12	Nature	www.ncbi.nlm.nih.gov/pubmed/25673412	New genetic loci link adipose and insulin biology to body fat distribution.	Hip circumference	up to 56,910 European ancestry men, up to 86,570 European ancestry women	up to 36,570 European ancestry men, 30,172 European ancestry women, 915 Filipino ancestry men, 735 Filipino ancestry women, 2,351 African American/Afro-Caribbean ancestry men, 6,258 African American/Afro-Caribbean ancestry women, 2,285 South Asian ancestry men, 506 South Asian ancestry women, 195 Seychellois ancestry men, 266 Seychellois ancestry women	7p22.3	GNA12	GNA12, AMZ1			ENSG00000146535, ENSG00000174945	NA	NA	rs798528-A	rs798528	0	798528	intron_variant	0	0.6847	2e-08	7.69897	(EA)	0.0212	[0.014-0.029] unit increase	Affymetrix, Illumina, Perlegen [up to 2542447] (imputed)	N
Thal_Left_Eigen1_Mean	rs798511	7	2775542	rs798526	2019-02-08	30595370	Kichaev G	2018-12-27	Am J Hum Genet	www.ncbi.nlm.nih.gov/pubmed/30595370	Leveraging Polygenic Functional Enrichment to Improve GWAS Power.	Lung function (FEV1/FVC)	approximately 370,000 European ancestry individuals	NA	7p22.3		AMZ1, GNA12			ENSG00000174945, ENSG00000146535	NA	NA	rs798526-?	rs798526	0	798526	intron_variant	0	NR	2e-16	15.699		NA		NR [~ 8900000] (imputed)	N
Thal_Left_Eigen1_Mean	rs798511	7	2783306	rs798511	2020-01-28	31676860	Zhao B	2019-11-01	Nat Genet	www.ncbi.nlm.nih.gov/pubmed/31676860	Genome-wide association analysis of 19,629 individuals identifies variants influencing regional brain volumes and refines their genetic co-architecture with cognitive and mental health traits.	Brain region volumes	19,629 British ancestry individuals	NA	7p22.3	NR	AMZ1, GNA12			ENSG00000174945, ENSG00000146535	NA	NA	rs798511-?	rs798511	0	798511	intron_variant	0	NR	6e-09	8.22185	(X4th ventricle)	NA		NR [9227495] (imputed)	N
Thal_Left_Eigen1_Mean	rs798511	7	2783338	rs798510	2020-10-23	32665545	van der Meer D	2020-07-14	Nat Commun	www.ncbi.nlm.nih.gov/pubmed/32665545	Understanding the genetic determinants of the brain with MOSTest.	Brain morphology (min-P)	26,502 European ancestry individuals	NA	7p22.3	SIX3	GNA12, AMZ1			ENSG00000146535, ENSG00000174945	NA	NA	rs798510-?	rs798510	0	798510	intron_variant	0		4e-13	12.3979		NA		NR [7428630] (imputed)	N
Thal_Left_Eigen1_Mean	rs798511	7	2783338	rs798510	2020-10-23	32665545	van der Meer D	2020-07-14	Nat Commun	www.ncbi.nlm.nih.gov/pubmed/32665545	Understanding the genetic determinants of the brain with MOSTest.	Subcortical volume (MOSTest)	26,502 European ancestry individuals	NA	7p22.3	TNS1	GNA12, AMZ1			ENSG00000146535, ENSG00000174945	NA	NA	rs798510-?	rs798510	0	798510	intron_variant	0		1e-13	13		NA		NR [7428630] (imputed)	N
Thal_Left_Eigen1_Mean	rs798511	7	2783338	rs798510	2020-10-23	32665545	van der Meer D	2020-07-14	Nat Commun	www.ncbi.nlm.nih.gov/pubmed/32665545	Understanding the genetic determinants of the brain with MOSTest.	Subcortical volume (min-P)	26,502 European ancestry individuals	NA	7p22.3	AL162431.1, STX6, MR1, IER5	GNA12, AMZ1			ENSG00000146535, ENSG00000174945	NA	NA	rs798510-?	rs798510	0	798510	intron_variant	0		1e-13	13		NA		NR [7428630] (imputed)	N
Thal_Left_Eigen1_Mean	rs798511	7	2789880	rs798502	2011-03-29	21297633	Anderson CA	2011-02-06	Nat Genet	www.ncbi.nlm.nih.gov/pubmed/21297633	Meta-analysis identifies 29 additional ulcerative colitis risk loci, increasing the number of confirmed associations to 47.	Ulcerative colitis	6,687 European ancestry cases, 19,718 European ancestry controls	9,628 European ancestry cases, 12,917 European ancestry controls	7p22.3	GNA12	AMZ1, GNA12			ENSG00000174945, ENSG00000146535	NA	NA	rs798502-A	rs798502	0	798502	intron_variant	0	0.71	3e-15	14.5229		1.13	[1.08-1.18]	Affymetrix, Illumina [~ 1100000] (imputed)	N
Thal_Left_Eigen1_Mean	rs798511	7	2789880	rs798502	2017-05-23	25673412	Shungin D	2015-02-12	Nature	www.ncbi.nlm.nih.gov/pubmed/25673412	New genetic loci link adipose and insulin biology to body fat distribution.	Waist circumference adjusted for body mass index	up to 56,910 European ancestry men, up to 86,570 European ancestry women	up to 36,570 European ancestry men, 30,172 European ancestry women, 915 Filipino ancestry men, 735 Filipino ancestry women, 2,351 African American/Afro-Caribbean ancestry men, 6,258 African American/Afro-Caribbean ancestry women, 2,285 South Asian ancestry men, 506 South Asian ancestry women, 195 Seychellois ancestry men, 266 Seychellois ancestry women	7p22.3	GNA12	AMZ1, GNA12			ENSG00000174945, ENSG00000146535	NA	NA	rs798502-A	rs798502	0	798502	intron_variant	0	0.6955	1e-10	10	(EA, men)	0.0331	[0.023-0.043] unit increase	Affymetrix, Illumina, Perlegen [up to 2542447] (imputed)	N
Thal_Left_Eigen1_Mean	rs798511	7	2789880	rs798502	2017-05-23	25673412	Shungin D	2015-02-12	Nature	www.ncbi.nlm.nih.gov/pubmed/25673412	New genetic loci link adipose and insulin biology to body fat distribution.	Waist circumference adjusted for body mass index	up to 56,910 European ancestry men, up to 86,570 European ancestry women	up to 36,570 European ancestry men, 30,172 European ancestry women, 915 Filipino ancestry men, 735 Filipino ancestry women, 2,351 African American/Afro-Caribbean ancestry men, 6,258 African American/Afro-Caribbean ancestry women, 2,285 South Asian ancestry men, 506 South Asian ancestry women, 195 Seychellois ancestry men, 266 Seychellois ancestry women	7p22.3	GNA12	AMZ1, GNA12			ENSG00000174945, ENSG00000146535	NA	NA	rs798502-A	rs798502	0	798502	intron_variant	0	0.6955	3e-11	10.5229	(EA)	0.0243	[0.017-0.032] unit increase	Affymetrix, Illumina, Perlegen [up to 2542447] (imputed)	N
Thal_Left_Eigen1_Mean	rs798511	7	2789880	rs798502	2013-02-12	23128233	Jostins L	2012-11-01	Nature	www.ncbi.nlm.nih.gov/pubmed/23128233	Host-microbe interactions have shaped the genetic architecture of inflammatory bowel disease.	Ulcerative colitis	Up to 12,924 European ancestry cases, up to 21,442 European ancestry controls	Up to 25,683 European ancestry cases, up to 17,015 European ancestry controls	7p22.3	GNA12, CARD11, TTYH3	AMZ1, GNA12			ENSG00000174945, ENSG00000146535	NA	NA	rs798502-A	rs798502	0	798502	intron_variant	0	0.709	6e-17	16.2218		1.127	[1.084-1.171]	Affymetrix, Illumina [1230000] (imputed)	N
Thal_Left_Eigen1_Mean	rs798511	7	2789880	rs798502	2017-08-10	28443625	Justice AE	2017-04-26	Nat Commun	www.ncbi.nlm.nih.gov/pubmed/28443625	Genome-wide meta-analysis of 241,258 adults accounting for smoking behaviour identifies novel loci for obesity traits.	Waist circumference adjusted for BMI (adjusted for smoking behaviour)	97,400 European ancestry women, 63,892 European ancestry men, 5,829 European ancestry individuals, 10,500 African American/Afro-Caribbean ancestry women, 2,706 African American/Afro-Caribbean ancestry men, 1,030 Indian Asian ancestry women, 7,648 Indian Asian ancestry men, 1,793 Filipino ancestry women, 2,944 Hispanic/Latino ancestry women, 1,764 Hispanic/Latino ancestry men	21,496 European ancestry women, 24,385 European ancestry men, 118,364 European ancestry individuals, 2,326 African American/Afro-Caribbean ancestry women, 855 African American/Afro-Caribbean ancestry men	7p22.3	GNA12	AMZ1, GNA12			ENSG00000174945, ENSG00000146535	NA	NA	rs798502-A	rs798502	0	798502	intron_variant	0	0.7108	2e-07	6.69897	(men)	0.0298	[0.019-0.041] unit increase	Affymetrix, Illumina, Perlegen [up to 2800000] (imputed)	N
Thal_Left_Eigen1_Mean	rs798511	7	2789880	rs798502	2017-06-02	28067908	de Lange KM	2017-01-09	Nat Genet	www.ncbi.nlm.nih.gov/pubmed/28067908	Genome-wide association study implicates immune activation of multiple integrin genes in inflammatory bowel disease.	Ulcerative colitis	12,366 European and unknown ancestry cases, 33,609 European and unknown ancestry controls	NA	7p22.3	AMZ1, GNA12	AMZ1, GNA12			ENSG00000174945, ENSG00000146535	NA	NA	rs798502-?	rs798502	0	798502	intron_variant	0		4e-11	10.3979		NA		Illumina [9578670] (imputed)	N
Thal_Left_Eigen1_Mean	rs798511	7	2789880	rs798502	2017-06-02	28067908	de Lange KM	2017-01-09	Nat Genet	www.ncbi.nlm.nih.gov/pubmed/28067908	Genome-wide association study implicates immune activation of multiple integrin genes in inflammatory bowel disease.	Inflammatory bowel disease	25,042 European and unknown ancestry cases, 34,915 European and unknown ancestry controls	NA	7p22.3	AMZ1, GNA12	AMZ1, GNA12			ENSG00000174945, ENSG00000146535	NA	NA	rs798502-?	rs798502	0	798502	intron_variant	0		2e-07	6.69897		NA		Illumina [9725440] (imputed)	N
Thal_Left_Eigen1_Mean	rs798511	7	2789880	rs798502	2017-08-10	28443625	Justice AE	2017-04-26	Nat Commun	www.ncbi.nlm.nih.gov/pubmed/28443625	Genome-wide meta-analysis of 241,258 adults accounting for smoking behaviour identifies novel loci for obesity traits.	Waist circumference adjusted for BMI (joint analysis main effects and smoking interaction)	97,400 European ancestry women, 63,892 European ancestry men, 5,829 European ancestry individuals, 10,500 African American/Afro-Caribbean ancestry women, 2,706 African American/Afro-Caribbean ancestry men, 1,030 Indian Asian ancestry women, 7,648 Indian Asian ancestry men, 1,793 Filipino ancestry women, 2,944 Hispanic/Latino ancestry women, 1,764 Hispanic/Latino ancestry men	21,496 European ancestry women, 24,385 European ancestry men, 118,364 European ancestry individuals, 2,326 African American/Afro-Caribbean ancestry women, 855 African American/Afro-Caribbean ancestry men	7p22.3	GNA12	AMZ1, GNA12			ENSG00000174945, ENSG00000146535	NA	NA	rs798502-A	rs798502	0	798502	intron_variant	0	0.7108	1e-06	6	(men)	NA		Affymetrix, Illumina, Perlegen [up to 2800000] (imputed)	N
Thal_Left_Eigen1_Mean	rs798511	7	2789880	rs798502	2017-08-10	28443625	Justice AE	2017-04-26	Nat Commun	www.ncbi.nlm.nih.gov/pubmed/28443625	Genome-wide meta-analysis of 241,258 adults accounting for smoking behaviour identifies novel loci for obesity traits.	Waist circumference adjusted for BMI (joint analysis main effects and smoking interaction)	97,400 European ancestry women, 63,892 European ancestry men, 5,829 European ancestry individuals, 10,500 African American/Afro-Caribbean ancestry women, 2,706 African American/Afro-Caribbean ancestry men, 1,030 Indian Asian ancestry women, 7,648 Indian Asian ancestry men, 1,793 Filipino ancestry women, 2,944 Hispanic/Latino ancestry women, 1,764 Hispanic/Latino ancestry men	21,496 European ancestry women, 24,385 European ancestry men, 118,364 European ancestry individuals, 2,326 African American/Afro-Caribbean ancestry women, 855 African American/Afro-Caribbean ancestry men	7p22.3	GNA12	AMZ1, GNA12			ENSG00000174945, ENSG00000146535	NA	NA	rs798502-A	rs798502	0	798502	intron_variant	0	0.7108	6e-06	5.22185		NA		Affymetrix, Illumina, Perlegen [up to 2800000] (imputed)	N
Thal_Left_Eigen1_Mean	rs798511	7	2789880	rs798502	2017-08-10	28443625	Justice AE	2017-04-26	Nat Commun	www.ncbi.nlm.nih.gov/pubmed/28443625	Genome-wide meta-analysis of 241,258 adults accounting for smoking behaviour identifies novel loci for obesity traits.	Waist circumference adjusted for BMI in non-smokers	77,113 European ancestry women, 47,319 European ancestry men, 4,856 European ancestry individuals, 8,799 African American/Afro-Caribbean ancestry women, 1,803 African American/Afro-Caribbean ancestry men, 1,020 Indian Asian ancestry women, 6,691 Indian Asian ancestry men, 1,526 Filipino ancestry women, 2,469 Hispanic/Latino ancestry women, 1,318 Hispanic/Latino ancestry men	16,011 European ancestry women, 17,912 European ancestry men, 105,218 European ancestry individuals, 2,073 African American/Afro-Caribbean ancestry women, 647 African American/Afro-Caribbean ancestry men	7p22.3	GNA12	AMZ1, GNA12			ENSG00000174945, ENSG00000146535	NA	NA	rs798502-A	rs798502	0	798502	intron_variant	0	0.7108	3e-06	5.52288	(men)	0.0309	[0.018-0.044] unit increase	Affymetrix, Illumina, Perlegen [up to 2800000] (imputed)	N
Thal_Left_Eigen1_Mean	rs798511	7	2795882	rs798498	2020-01-27	31681408	Yang XL	2019-10-11	Front Genet	www.ncbi.nlm.nih.gov/pubmed/31681408	Three Novel Loci for Infant Head Circumference Identified by a Joint Association Analysis.	Birth weight (MTAG)	up to 182,902 European ancestry individuals	NA	7p22.3	NR	AMZ1, GNA12			ENSG00000174945, ENSG00000146535	NA	NA	rs798498-T	rs798498	0	798498	intron_variant	0	0.69	3e-08	7.52288		0.0228405	[0.015-0.031] unit increase	NR [1977400] (imputed)	N
Thal_Left_Eigen1_Mean	rs798511	7	2795957	rs798497	2010-03-25	20189936	Okada Y	2010-02-26	Hum Mol Genet	www.ncbi.nlm.nih.gov/pubmed/20189936	A genome-wide association study in 19 633 Japanese subjects identified LHX3-QSOX2 and IGF1 as adult height loci.	Height	19,633 Japanese ancestry individuals	NA	7p22.3	GNA12	GNA12, AMZ1			ENSG00000146535, ENSG00000174945	NA	NA	rs798497-G	rs798497	0	798497	intron_variant	0	0.27	7e-07	6.1549		0.06	[0.04-0.08] cm decrease	Illumina [420885]	N
Thal_Left_Eigen1_Mean	rs798511	7	2795957	rs798497	2015-09-24	25282103	Wood AR	2014-10-05	Nat Genet	www.ncbi.nlm.nih.gov/pubmed/25282103	Defining the role of common variation in the genomic and biological architecture of adult human height.	Height	253,288 European ancestry individuals	80,067 European ancestry individuals	7p22.3	GNA12	GNA12, AMZ1			ENSG00000146535, ENSG00000174945	NA	NA	rs798497-A	rs798497	0	798497	intron_variant	0	0.698	2e-71	70.699		0.057	[0.051-0.063] unit increase	Affymetrix, Illumina, Perlegen [2550858] (imputed)	N
Thal_Left_Eigen1_Mean	rs798511	7	2795957	rs798497	2017-05-23	25673412	Shungin D	2015-02-12	Nature	www.ncbi.nlm.nih.gov/pubmed/25673412	New genetic loci link adipose and insulin biology to body fat distribution.	Hip circumference adjusted for BMI	up to 56,910 European ancestry men, up to 86,570 European ancestry women	up to 36,570 European ancestry men, 30,172 European ancestry women, 915 Filipino ancestry men, 735 Filipino ancestry women, 2,351 African American/Afro-Caribbean ancestry men, 6,258 African American/Afro-Caribbean ancestry women, 2,285 South Asian ancestry men, 506 South Asian ancestry women, 195 Seychellois ancestry men, 266 Seychellois ancestry women	7p22.3	GNA12	GNA12, AMZ1			ENSG00000146535, ENSG00000174945	NA	NA	rs798497-A	rs798497	0	798497	intron_variant	0	0.6907	4e-20	19.3979	(EA)	0.0354	[0.028-0.043] unit increase	Affymetrix, Illumina, Perlegen [up to 2542447] (imputed)	N
Thal_Left_Eigen1_Mean	rs798511	7	2795957	rs798497	2017-05-23	25673412	Shungin D	2015-02-12	Nature	www.ncbi.nlm.nih.gov/pubmed/25673412	New genetic loci link adipose and insulin biology to body fat distribution.	Hip circumference adjusted for BMI	up to 56,910 European ancestry men, up to 86,570 European ancestry women	up to 36,570 European ancestry men, 30,172 European ancestry women, 915 Filipino ancestry men, 735 Filipino ancestry women, 2,351 African American/Afro-Caribbean ancestry men, 6,258 African American/Afro-Caribbean ancestry women, 2,285 South Asian ancestry men, 506 South Asian ancestry women, 195 Seychellois ancestry men, 266 Seychellois ancestry women	7p22.3	GNA12	GNA12, AMZ1			ENSG00000146535, ENSG00000174945	NA	NA	rs798497-A	rs798497	0	798497	intron_variant	0	0.6907	1e-10	10	(EA, women)	0.0316	[0.022-0.041] unit increase	Affymetrix, Illumina, Perlegen [up to 2542447] (imputed)	N
Thal_Left_Eigen1_Mean	rs798511	7	2795957	rs798497	2017-05-23	25673412	Shungin D	2015-02-12	Nature	www.ncbi.nlm.nih.gov/pubmed/25673412	New genetic loci link adipose and insulin biology to body fat distribution.	Hip circumference adjusted for BMI	up to 56,910 European ancestry men, up to 86,570 European ancestry women	up to 36,570 European ancestry men, 30,172 European ancestry women, 915 Filipino ancestry men, 735 Filipino ancestry women, 2,351 African American/Afro-Caribbean ancestry men, 6,258 African American/Afro-Caribbean ancestry women, 2,285 South Asian ancestry men, 506 South Asian ancestry women, 195 Seychellois ancestry men, 266 Seychellois ancestry women	7p22.3	GNA12	GNA12, AMZ1			ENSG00000146535, ENSG00000174945	NA	NA	rs798497-A	rs798497	0	798497	intron_variant	0	0.6907	7e-13	12.1549	(EA,men)	0.0395	[0.029-0.05] unit increase	Affymetrix, Illumina, Perlegen [up to 2542447] (imputed)	N
Thal_Left_Eigen1_Mean	rs798511	7	2795957	rs798497	2020-02-05	31666681	Zhao B	2019-10-30	Mol Psychiatry	www.ncbi.nlm.nih.gov/pubmed/31666681	Large-scale GWAS reveals genetic architecture of brain white matter microstructure and genetic overlap with cognitive and mental health traits (n‚Äö√Ñ√¢=‚Äö√Ñ√¢17,706).	White matter microstructure (mode of anisotropy)	17,706 European ancestry individuals	NA	7p22.3	NR	GNA12, AMZ1			ENSG00000146535, ENSG00000174945	NA	NA	rs798497-?	rs798497	0	798497	intron_variant	0		2e-11	10.699	(Retrolenticular part of internal capsule)	NA		NR [8955960] (imputed)	N
Thal_Left_Eigen1_Mean	rs798511	7	2795957	rs798497	2019-07-02	31217584	Wojcik GL	2019-06-19	Nature	www.ncbi.nlm.nih.gov/pubmed/31217584	Genetic analyses of diverse populations improves discovery for complex traits.	Height	17,286 African American individuals, 22,192 Hispanic/Latino individuals, 4,680 Asian ancestry individuals, 3,939 Native Hawaiian ancestry individuals, 647 Native American ancestry individuals, 1,052 individuals	NA	7p22.3	NR	GNA12, AMZ1			ENSG00000146535, ENSG00000174945	NA	NA	rs798497-?	rs798497	0	798497	intron_variant	0	NR	1e-12	12		0.0476157	[0.034-0.061] unit decrease	Illumina [34656550] (imputed)	N
Thal_Left_Eigen1_Mean	rs798511	7	2795957	rs798497	2020-10-23	32665545	van der Meer D	2020-07-14	Nat Commun	www.ncbi.nlm.nih.gov/pubmed/32665545	Understanding the genetic determinants of the brain with MOSTest.	Brain morphology (MOSTest)	26,502 European ancestry individuals	NA	7p22.3	AMZ1, GNA12	GNA12, AMZ1			ENSG00000146535, ENSG00000174945	NA	NA	rs798497-?	rs798497	0	798497	intron_variant	0		1e-17	17		NA		NR [7428630] (imputed)	N
Thal_Left_Eigen1_Mean	rs798511	7	2796763	rs798496	2021-08-24	34021172	Christakoudi S	2021-05-21	Sci Rep	www.ncbi.nlm.nih.gov/pubmed/34021172	GWAS of allometric body-shape indices in UK Biobank identifies loci suggesting associations with morphogenesis, organogenesis, adrenal cell renewal and cancer.	Hip circumference adjusted for BMI	219,872 British ancestry women	NA	7p22.3	AMZ1, GNA12	GNA12, AMZ1			ENSG00000146535, ENSG00000174945	NA	NA	rs798496-T	rs798496	0	798496	intron_variant	0	NR	8e-39	38.0969		0.0399371	[0.034-0.046] unit decrease	Affymetrix [321016] (imputed)	N
Thal_Left_Eigen1_Mean	rs798511	7	2797267	rs798495	2020-10-23	32665545	van der Meer D	2020-07-14	Nat Commun	www.ncbi.nlm.nih.gov/pubmed/32665545	Understanding the genetic determinants of the brain with MOSTest.	Cortical thickness (MOSTest)	26,502 European ancestry individuals	NA	7p22.3	SLC45A3, NUCKS1, AC119673.1, RAB7L1, SLC41A1, PM20D1	GNA12, AMZ1			ENSG00000146535, ENSG00000174945	NA	NA	rs798495-?	rs798495	0	798495	intron_variant	0		5e-12	11.301		NA		NR [7428630] (imputed)	N
Thal_Left_Eigen1_Mean	rs798511	7	2800521	rs798491	2019-03-13	30664634	Rask-Andersen M	2019-01-21	Nat Commun	www.ncbi.nlm.nih.gov/pubmed/30664634	Genome-wide association study of body fat distribution identifies adiposity loci and sex-specific genetic effects.	Body fat distribution (leg fat ratio)	55,006 British ancestry males, 61,132 British ancestry females	112,425 British ancestry males, 133,936 British ancestry females	7p22.3	AMZ1, GNA12	AMZ1, GNA12			ENSG00000174945, ENSG00000146535	NA	NA	rs798491-G	rs798491	0	798491	intron_variant	0	0.291624	1e-08	8	(males)	0.02099	NR unit increase (replication)	Affymetrix [25472837] (imputed)	N
Thal_Left_Eigen1_Mean	rs798511	7	2800521	rs798491	2019-03-13	30664634	Rask-Andersen M	2019-01-21	Nat Commun	www.ncbi.nlm.nih.gov/pubmed/30664634	Genome-wide association study of body fat distribution identifies adiposity loci and sex-specific genetic effects.	Body fat distribution (leg fat ratio)	55,006 British ancestry males, 61,132 British ancestry females	112,425 British ancestry males, 133,936 British ancestry females	7p22.3	AMZ1, GNA12	AMZ1, GNA12			ENSG00000174945, ENSG00000146535	NA	NA	rs798491-G	rs798491	0	798491	intron_variant	0	0.291624	4e-37	36.3979	(females)	0.0438	NR unit increase (replication)	Affymetrix [25472837] (imputed)	N
Thal_Left_Eigen1_Mean	rs798511	7	2800521	rs798491	2019-03-13	30664634	Rask-Andersen M	2019-01-21	Nat Commun	www.ncbi.nlm.nih.gov/pubmed/30664634	Genome-wide association study of body fat distribution identifies adiposity loci and sex-specific genetic effects.	Body fat distribution (trunk fat ratio)	55,006 British ancestry males, 61,132 British ancestry females	112,425 British ancestry males, 133,936 British ancestry females	7p22.3	AMZ1, GNA12	AMZ1, GNA12			ENSG00000174945, ENSG00000146535	NA	NA	rs798491-G	rs798491	0	798491	intron_variant	0	0.291624	3e-43	42.5229	(females)	0.04779	NR unit decrease (replication)	Affymetrix [25472837] (imputed)	N
Thal_Left_Eigen1_Mean	rs798511	7	2800521	rs798491	2019-03-13	30664634	Rask-Andersen M	2019-01-21	Nat Commun	www.ncbi.nlm.nih.gov/pubmed/30664634	Genome-wide association study of body fat distribution identifies adiposity loci and sex-specific genetic effects.	Body fat distribution (trunk fat ratio)	55,006 British ancestry males, 61,132 British ancestry females	112,425 British ancestry males, 133,936 British ancestry females	7p22.3	AMZ1, GNA12	AMZ1, GNA12			ENSG00000174945, ENSG00000146535	NA	NA	rs798491-G	rs798491	0	798491	intron_variant	0	0.291624	1e-38	38		0.03345	NR unit decrease (replication)	Affymetrix [25472837] (imputed)	N
Thal_Left_Eigen1_Mean	rs798511	7	2800521	rs798491	2019-03-13	30664634	Rask-Andersen M	2019-01-21	Nat Commun	www.ncbi.nlm.nih.gov/pubmed/30664634	Genome-wide association study of body fat distribution identifies adiposity loci and sex-specific genetic effects.	Body fat distribution (leg fat ratio)	55,006 British ancestry males, 61,132 British ancestry females	112,425 British ancestry males, 133,936 British ancestry females	7p22.3	AMZ1, GNA12	AMZ1, GNA12			ENSG00000174945, ENSG00000146535	NA	NA	rs798491-G	rs798491	0	798491	intron_variant	0	0.291624	3e-40	39.5229		0.03362	NR unit increase (replication)	Affymetrix [25472837] (imputed)	N
Thal_Left_Eigen1_Mean	rs798511	7	2800521	rs798491	2019-05-21	30595370	Kichaev G	2018-12-27	Am J Hum Genet	www.ncbi.nlm.nih.gov/pubmed/30595370	Leveraging Polygenic Functional Enrichment to Improve GWAS Power.	Height	approximately 458,000 European ancestry individuals	NA	7p22.3		AMZ1, GNA12			ENSG00000174945, ENSG00000146535	NA	NA	rs798491-?	rs798491	0	798491	intron_variant	0	NR	2e-241	240.699		NA		NR [~ 8900000] (imputed)	N
Thal_Left_Eigen1_Mean	rs798511	7	2801803	rs798489	2012-10-24	20881960	Lango Allen H	2010-09-29	Nature	www.ncbi.nlm.nih.gov/pubmed/20881960	Hundreds of variants clustered in genomic loci and biological pathways affect human height.	Height	133,653 European ancestry individuals	50,074 European ancestry individuals	7p22.3	GNA12	GNA12, AMZ1			ENSG00000146535, ENSG00000174945	NA	NA	rs798489-T	rs798489	0	798489	splice_donor_variant	0	0.3	2e-33	32.699		0.048	[NR] unit decrease	Affymetrix, Illumina [2834208] (imputed)	N
Thal_Left_Eigen1_Mean	rs798511	7	2801803	rs798489	2018-01-15	27680694	Horikoshi M	2016-10-13	Nature	www.ncbi.nlm.nih.gov/pubmed/27680694	Genome-wide associations for birth weight and correlations with adult disease.	Birth weight	133,903 European ancestry individuals, 6,635 African American individuals, 420 Turkish ancestry individuals, 365 Moroccan ancestry individuals, 395 Surinamese ancestry individuals, 840 Chinese ancestry individuals.	9,799 European ancestry individuals, 1,449 Filipino ancestry individuals.	7p22.3	GNA12	GNA12, AMZ1			ENSG00000146535, ENSG00000174945	NA	NA	rs798489-C	rs798489	0	798489	splice_donor_variant	0	0.73	5e-09	8.30103		0.024	[0.016-0.032] unit increase	Affymetrix, Illumina [at least 22434434] (imputed)	N
Thal_Left_Eigen1_Mean	rs798511	7	2801803	rs798489	2017-08-18	28448500	Graff M	2017-04-27	PLoS Genet	www.ncbi.nlm.nih.gov/pubmed/28448500	Genome-wide physical activity interactions in adiposity - A meta-analysis of 200,452 adults.	Waist circumference adjusted for BMI (joint analysis main effects and physical activity interaction)	2,518 African American women, 85,730 European ancestry women, 1,773 Filipino ancestry women, 1,030 Indian ancestry women, 1,457 African American men, 54,792 European ancestry men, 7,648 Indian ancestry men, 5,527 European ancestry individuals	6,244 African American women, 17,531 European ancestry women, 329 African American men, 19,956 European ancestry men	7p22.3	AMZ1	GNA12, AMZ1			ENSG00000146535, ENSG00000174945	NA	NA	rs798489-?	rs798489	0	798489	splice_donor_variant	0	0.7155	6e-08	7.22185	(men)	NA		Affymetrix, Illumina, Perlegen [~ 2500000] (imputed)	N
Thal_Left_Eigen1_Mean	rs798511	7	2801803	rs798489	2017-08-18	28448500	Graff M	2017-04-27	PLoS Genet	www.ncbi.nlm.nih.gov/pubmed/28448500	Genome-wide physical activity interactions in adiposity - A meta-analysis of 200,452 adults.	Waist circumference adjusted for BMI (joint analysis main effects and physical activity interaction)	2,518 African American women, 85,730 European ancestry women, 1,773 Filipino ancestry women, 1,030 Indian ancestry women, 1,457 African American men, 54,792 European ancestry men, 7,648 Indian ancestry men, 5,527 European ancestry individuals	6,244 African American women, 17,531 European ancestry women, 329 African American men, 19,956 European ancestry men	7p22.3	AMZ1	GNA12, AMZ1			ENSG00000146535, ENSG00000174945	NA	NA	rs798489-?	rs798489	0	798489	splice_donor_variant	0	0.7155	8e-07	6.09691	(women)	NA		Affymetrix, Illumina, Perlegen [~ 2500000] (imputed)	N
Thal_Left_Eigen1_Mean	rs798511	7	2801803	rs798489	2017-08-18	28448500	Graff M	2017-04-27	PLoS Genet	www.ncbi.nlm.nih.gov/pubmed/28448500	Genome-wide physical activity interactions in adiposity - A meta-analysis of 200,452 adults.	Waist circumference adjusted for BMI (joint analysis main effects and physical activity interaction)	2,518 African American women, 85,730 European ancestry women, 1,773 Filipino ancestry women, 1,030 Indian ancestry women, 1,457 African American men, 54,792 European ancestry men, 7,648 Indian ancestry men, 5,527 European ancestry individuals	6,244 African American women, 17,531 European ancestry women, 329 African American men, 19,956 European ancestry men	7p22.3	AMZ1	GNA12, AMZ1			ENSG00000146535, ENSG00000174945	NA	NA	rs798489-?	rs798489	0	798489	splice_donor_variant	0	0.7155	4e-07	6.39794		NA		Affymetrix, Illumina, Perlegen [~ 2500000] (imputed)	N
Thal_Left_Eigen1_Mean	rs798511	7	2801803	rs798489	2017-08-18	28448500	Graff M	2017-04-27	PLoS Genet	www.ncbi.nlm.nih.gov/pubmed/28448500	Genome-wide physical activity interactions in adiposity - A meta-analysis of 200,452 adults.	Waist circumference adjusted for BMI (joint analysis main effects and physical activity interaction)	2,518 African American women, 85,730 European ancestry women, 1,773 Filipino ancestry women, 1,030 Indian ancestry women, 1,457 African American men, 54,792 European ancestry men, 7,648 Indian ancestry men, 5,527 European ancestry individuals	6,244 African American women, 17,531 European ancestry women, 329 African American men, 19,956 European ancestry men	7p22.3	AMZ1	GNA12, AMZ1			ENSG00000146535, ENSG00000174945	NA	NA	rs798489-?	rs798489	0	798489	splice_donor_variant	0	0.7105	2e-07	6.69897	(EA, men)	NA		Affymetrix, Illumina, Perlegen [~ 2500000] (imputed)	N
Thal_Left_Eigen1_Mean	rs798511	7	2801803	rs798489	2017-08-18	28448500	Graff M	2017-04-27	PLoS Genet	www.ncbi.nlm.nih.gov/pubmed/28448500	Genome-wide physical activity interactions in adiposity - A meta-analysis of 200,452 adults.	Waist circumference adjusted for body mass index	2,518 African American women, 85,730 European ancestry women, 1,773 Filipino ancestry women, 1,030 Indian ancestry women, 1,457 African American men, 54,792 European ancestry men, 7,648 Indian ancestry men, 5,527 European ancestry individuals	6,244 African American women, 17,531 European ancestry women, 329 African American men, 19,956 European ancestry men	7p22.3	AMZ1	GNA12, AMZ1			ENSG00000146535, ENSG00000174945	NA	NA	rs798489-C	rs798489	0	798489	splice_donor_variant	0	0.7155	2e-08	7.69897	(men)	0.0342	[0.022-0.046] cm increase	Affymetrix, Illumina, Perlegen [~ 2500000] (imputed)	N
Thal_Left_Eigen1_Mean	rs798511	7	2801803	rs798489	2017-08-18	28448500	Graff M	2017-04-27	PLoS Genet	www.ncbi.nlm.nih.gov/pubmed/28448500	Genome-wide physical activity interactions in adiposity - A meta-analysis of 200,452 adults.	Waist circumference adjusted for body mass index	2,518 African American women, 85,730 European ancestry women, 1,773 Filipino ancestry women, 1,030 Indian ancestry women, 1,457 African American men, 54,792 European ancestry men, 7,648 Indian ancestry men, 5,527 European ancestry individuals	6,244 African American women, 17,531 European ancestry women, 329 African American men, 19,956 European ancestry men	7p22.3	AMZ1	GNA12, AMZ1			ENSG00000146535, ENSG00000174945	NA	NA	rs798489-C	rs798489	0	798489	splice_donor_variant	0	0.7155	1e-07	7	(women)	0.0318	[0.02-0.044] cm increase	Affymetrix, Illumina, Perlegen [~ 2500000] (imputed)	N
Thal_Left_Eigen1_Mean	rs798511	7	2801803	rs798489	2017-08-18	28448500	Graff M	2017-04-27	PLoS Genet	www.ncbi.nlm.nih.gov/pubmed/28448500	Genome-wide physical activity interactions in adiposity - A meta-analysis of 200,452 adults.	Waist circumference adjusted for body mass index	2,518 African American women, 85,730 European ancestry women, 1,773 Filipino ancestry women, 1,030 Indian ancestry women, 1,457 African American men, 54,792 European ancestry men, 7,648 Indian ancestry men, 5,527 European ancestry individuals	6,244 African American women, 17,531 European ancestry women, 329 African American men, 19,956 European ancestry men	7p22.3	AMZ1	GNA12, AMZ1			ENSG00000146535, ENSG00000174945	NA	NA	rs798489-C	rs798489	0	798489	splice_donor_variant	0	0.7155	8e-08	7.09691		0.0221	[0.014-0.03] cm increase	Affymetrix, Illumina, Perlegen [~ 2500000] (imputed)	N
Thal_Left_Eigen1_Mean	rs798511	7	2801803	rs798489	2017-08-18	28448500	Graff M	2017-04-27	PLoS Genet	www.ncbi.nlm.nih.gov/pubmed/28448500	Genome-wide physical activity interactions in adiposity - A meta-analysis of 200,452 adults.	Waist circumference adjusted for body mass index	2,518 African American women, 85,730 European ancestry women, 1,773 Filipino ancestry women, 1,030 Indian ancestry women, 1,457 African American men, 54,792 European ancestry men, 7,648 Indian ancestry men, 5,527 European ancestry individuals	6,244 African American women, 17,531 European ancestry women, 329 African American men, 19,956 European ancestry men	7p22.3	AMZ1	GNA12, AMZ1			ENSG00000146535, ENSG00000174945	NA	NA	rs798489-C	rs798489	0	798489	splice_donor_variant	0	0.7105	5e-08	7.30103	(EA, men)	0.0337	[0.022-0.046] cm increase	Affymetrix, Illumina, Perlegen [~ 2500000] (imputed)	N
Thal_Left_Eigen1_Mean	rs798511	7	2801803	rs798489	2017-08-18	28448500	Graff M	2017-04-27	PLoS Genet	www.ncbi.nlm.nih.gov/pubmed/28448500	Genome-wide physical activity interactions in adiposity - A meta-analysis of 200,452 adults.	Waist circumference adjusted for body mass index	2,518 African American women, 85,730 European ancestry women, 1,773 Filipino ancestry women, 1,030 Indian ancestry women, 1,457 African American men, 54,792 European ancestry men, 7,648 Indian ancestry men, 5,527 European ancestry individuals	6,244 African American women, 17,531 European ancestry women, 329 African American men, 19,956 European ancestry men	7p22.3	AMZ1	GNA12, AMZ1			ENSG00000146535, ENSG00000174945	NA	NA	rs798489-C	rs798489	0	798489	splice_donor_variant	0	0.7105	9e-08	7.04576	(EA)	0.0222	[0.014-0.03] cm increase	Affymetrix, Illumina, Perlegen [~ 2500000] (imputed)	N
Thal_Left_Eigen1_Mean	rs798511	7	2801803	rs798489	2017-08-18	28448500	Graff M	2017-04-27	PLoS Genet	www.ncbi.nlm.nih.gov/pubmed/28448500	Genome-wide physical activity interactions in adiposity - A meta-analysis of 200,452 adults.	Waist circumference adjusted for BMI (joint analysis main effects and physical activity interaction)	2,518 African American women, 85,730 European ancestry women, 1,773 Filipino ancestry women, 1,030 Indian ancestry women, 1,457 African American men, 54,792 European ancestry men, 7,648 Indian ancestry men, 5,527 European ancestry individuals	6,244 African American women, 17,531 European ancestry women, 329 African American men, 19,956 European ancestry men	7p22.3	AMZ1	GNA12, AMZ1			ENSG00000146535, ENSG00000174945	NA	NA	rs798489-?	rs798489	0	798489	splice_donor_variant	0	0.7105	7e-07	6.1549	(EA)	NA		Affymetrix, Illumina, Perlegen [~ 2500000] (imputed)	N
Thal_Left_Eigen1_Mean	rs798511	7	2801803	rs798489	2017-08-18	28448500	Graff M	2017-04-27	PLoS Genet	www.ncbi.nlm.nih.gov/pubmed/28448500	Genome-wide physical activity interactions in adiposity - A meta-analysis of 200,452 adults.	Waist circumference adjusted for BMI in active individuals	1,957 African American women, 1,773 Filipino ancestry women, 305 Indian ancestry women, 67,139 European ancestry women, 1,206 African American men, 2,029 Indian ancestry men, 43,100 European ancestry men, at least 4,819 European ancestry individuals	4,807 African American women, 12,347 European ancestry women, 265 African American men, 14,540 European ancestry men	7p22.3	AMZ1	GNA12, AMZ1			ENSG00000146535, ENSG00000174945	NA	NA	rs798489-C	rs798489	0	798489	splice_donor_variant	0	0.7093	3e-06	5.52288	(EA, men)	0.0318	[0.018-0.045] cm increase	Affymetrix, Illumina, Perlegen [~ 2500000] (imputed)	N
Thal_Left_Eigen1_Mean	rs798511	7	2801803	rs798489	2017-08-18	28448500	Graff M	2017-04-27	PLoS Genet	www.ncbi.nlm.nih.gov/pubmed/28448500	Genome-wide physical activity interactions in adiposity - A meta-analysis of 200,452 adults.	Waist circumference adjusted for BMI in active individuals	1,957 African American women, 1,773 Filipino ancestry women, 305 Indian ancestry women, 67,139 European ancestry women, 1,206 African American men, 2,029 Indian ancestry men, 43,100 European ancestry men, at least 4,819 European ancestry individuals	4,807 African American women, 12,347 European ancestry women, 265 African American men, 14,540 European ancestry men	7p22.3	AMZ1	GNA12, AMZ1			ENSG00000146535, ENSG00000174945	NA	NA	rs798489-C	rs798489	0	798489	splice_donor_variant	0	0.7105	3e-06	5.52288	(EA)	0.0223	[0.013-0.032] cm increase	Affymetrix, Illumina, Perlegen [~ 2500000] (imputed)	N
Thal_Left_Eigen1_Mean	rs798511	7	2801803	rs798489	2017-08-18	28448500	Graff M	2017-04-27	PLoS Genet	www.ncbi.nlm.nih.gov/pubmed/28448500	Genome-wide physical activity interactions in adiposity - A meta-analysis of 200,452 adults.	Waist circumference adjusted for BMI in active individuals	1,957 African American women, 1,773 Filipino ancestry women, 305 Indian ancestry women, 67,139 European ancestry women, 1,206 African American men, 2,029 Indian ancestry men, 43,100 European ancestry men, at least 4,819 European ancestry individuals	4,807 African American women, 12,347 European ancestry women, 265 African American men, 14,540 European ancestry men	7p22.3	AMZ1	GNA12, AMZ1			ENSG00000146535, ENSG00000174945	NA	NA	rs798489-C	rs798489	0	798489	splice_donor_variant	0	0.713	1e-06	6	(men)	0.0329	[0.02-0.046] cm increase	Affymetrix, Illumina, Perlegen [~ 2500000] (imputed)	N
Thal_Left_Eigen1_Mean	rs798511	7	2801803	rs798489	2017-08-18	28448500	Graff M	2017-04-27	PLoS Genet	www.ncbi.nlm.nih.gov/pubmed/28448500	Genome-wide physical activity interactions in adiposity - A meta-analysis of 200,452 adults.	Waist circumference adjusted for BMI in active individuals	1,957 African American women, 1,773 Filipino ancestry women, 305 Indian ancestry women, 67,139 European ancestry women, 1,206 African American men, 2,029 Indian ancestry men, 43,100 European ancestry men, at least 4,819 European ancestry individuals	4,807 African American women, 12,347 European ancestry women, 265 African American men, 14,540 European ancestry men	7p22.3	AMZ1	GNA12, AMZ1			ENSG00000146535, ENSG00000174945	NA	NA	rs798489-C	rs798489	0	798489	splice_donor_variant	0	0.7166	7e-06	5.1549	(women)	0.0308	[0.017-0.044] cm increase	Affymetrix, Illumina, Perlegen [~ 2500000] (imputed)	N
Thal_Left_Eigen1_Mean	rs798511	7	2801803	rs798489	2017-08-18	28448500	Graff M	2017-04-27	PLoS Genet	www.ncbi.nlm.nih.gov/pubmed/28448500	Genome-wide physical activity interactions in adiposity - A meta-analysis of 200,452 adults.	Waist circumference adjusted for BMI in active individuals	1,957 African American women, 1,773 Filipino ancestry women, 305 Indian ancestry women, 67,139 European ancestry women, 1,206 African American men, 2,029 Indian ancestry men, 43,100 European ancestry men, at least 4,819 European ancestry individuals	4,807 African American women, 12,347 European ancestry women, 265 African American men, 14,540 European ancestry men	7p22.3	AMZ1	GNA12, AMZ1			ENSG00000146535, ENSG00000174945	NA	NA	rs798489-C	rs798489	0	798489	splice_donor_variant	0	0.7155	2e-06	5.69897		0.0222	[0.013-0.031] cm increase	Affymetrix, Illumina, Perlegen [~ 2500000] (imputed)	N
Thal_Left_Eigen1_Mean	rs798511	7	2801803	rs798489	2019-07-02	31217584	Wojcik GL	2019-06-19	Nature	www.ncbi.nlm.nih.gov/pubmed/31217584	Genetic analyses of diverse populations improves discovery for complex traits.	Height	17,286 African American individuals, 22,192 Hispanic/Latino individuals, 4,680 Asian ancestry individuals, 3,939 Native Hawaiian ancestry individuals, 647 Native American ancestry individuals, 1,052 individuals	NA	7p22.3	NR	GNA12, AMZ1			ENSG00000146535, ENSG00000174945	NA	NA	rs798489-?	rs798489	0	798489	splice_donor_variant	0	NR	2e-08	7.69897		0.0474274	[0.031-0.064] unit decrease	Illumina [34656550] (imputed)	N
Thal_Left_Eigen1_Mean	rs798511	7	2803883	rs368699386	2020-01-28	31676860	Zhao B	2019-11-01	Nat Genet	www.ncbi.nlm.nih.gov/pubmed/31676860	Genome-wide association analysis of 19,629 individuals identifies variants influencing regional brain volumes and refines their genetic co-architecture with cognitive and mental health traits.	Brain region volumes	19,629 British ancestry individuals	NA	7p22.3	NR	AMZ1, GNA12			ENSG00000174945, ENSG00000146535	NA	NA	rs368699386-?	rs368699386	0	368699386	intron_variant	0	NR	2e-13	12.699	(X3rd ventricle)	NA		NR [9227495] (imputed)	N
Thal_Left_Eigen1_Mean	rs798511	7	2803883	rs368699386	2020-01-28	31676860	Zhao B	2019-11-01	Nat Genet	www.ncbi.nlm.nih.gov/pubmed/31676860	Genome-wide association analysis of 19,629 individuals identifies variants influencing regional brain volumes and refines their genetic co-architecture with cognitive and mental health traits.	Brain region volumes	19,629 British ancestry individuals	NA	7p22.3	NR	AMZ1, GNA12			ENSG00000174945, ENSG00000146535	NA	NA	rs368699386-?	rs368699386	0	368699386	intron_variant	0	NR	1e-15	15	(left lateral ventricle)	NA		NR [9227495] (imputed)	N
Thal_Left_Eigen1_Mean	rs798511	7	2803883	rs368699386	2020-02-05	31666681	Zhao B	2019-10-30	Mol Psychiatry	www.ncbi.nlm.nih.gov/pubmed/31666681	Large-scale GWAS reveals genetic architecture of brain white matter microstructure and genetic overlap with cognitive and mental health traits (n‚Äö√Ñ√¢=‚Äö√Ñ√¢17,706).	White matter microstructure (fractional anisotropy)	17,706 European ancestry individuals	NA	7p22.3	NR	AMZ1, GNA12			ENSG00000174945, ENSG00000146535	NA	NA	rs368699386-?	rs368699386	0	368699386	intron_variant	0		7e-10	9.1549	(Superior corona radiata)	NA		NR [8955960] (imputed)	N
Thal_Left_Eigen1_Mean	rs798511	7	2803883	rs368699386	2020-02-05	31666681	Zhao B	2019-10-30	Mol Psychiatry	www.ncbi.nlm.nih.gov/pubmed/31666681	Large-scale GWAS reveals genetic architecture of brain white matter microstructure and genetic overlap with cognitive and mental health traits (n‚Äö√Ñ√¢=‚Äö√Ñ√¢17,706).	White matter microstructure (mode of anisotropy)	17,706 European ancestry individuals	NA	7p22.3	NR	AMZ1, GNA12			ENSG00000174945, ENSG00000146535	NA	NA	rs368699386-?	rs368699386	0	368699386	intron_variant	0		1e-08	8	(Posterior corona radiata )	NA		NR [8955960] (imputed)	N
Thal_Left_Eigen1_Mean	rs798511	7	2812632	rs35957220	2019-02-08	30593698	Hubel C	2018-12-28	Am J Med Genet B Neuropsychiatr Genet	www.ncbi.nlm.nih.gov/pubmed/30593698	Genomics of body fat percentage may contribute to sex bias in anorexia nervosa.	Fat-free mass	70,700 European ancestry female individuals, 85,261 European ancestry male individuals	NA	7p22.3	NR	GNA12, AMZ1			ENSG00000146535, ENSG00000174945	NA	NA	rs35957220-?	rs35957220	0	35957220	intron_variant	0	NR	5e-25	24.301		0.2482	[0.2-0.3] unit decrease	Affymetrix [7794483] (imputed)	N
Thal_Left_Eigen1_Mean	rs798511	7	2812632	rs35957220	2019-02-08	30593698	Hubel C	2018-12-28	Am J Med Genet B Neuropsychiatr Genet	www.ncbi.nlm.nih.gov/pubmed/30593698	Genomics of body fat percentage may contribute to sex bias in anorexia nervosa.	Fat-free mass	70,700 European ancestry female individuals, 85,261 European ancestry male individuals	NA	7p22.3	NR	GNA12, AMZ1			ENSG00000146535, ENSG00000174945	NA	NA	rs35957220-?	rs35957220	0	35957220	intron_variant	0	NR	2e-17	16.699	(male)	0.32233	[0.25-0.4] unit decrease	Affymetrix [7794483] (imputed)	N
Thal_Left_Eigen1_Mean	rs798511	7	2812632	rs35957220	2019-02-08	30593698	Hubel C	2018-12-28	Am J Med Genet B Neuropsychiatr Genet	www.ncbi.nlm.nih.gov/pubmed/30593698	Genomics of body fat percentage may contribute to sex bias in anorexia nervosa.	Fat-free mass	70,700 European ancestry female individuals, 85,261 European ancestry male individuals	NA	7p22.3	NR	GNA12, AMZ1			ENSG00000146535, ENSG00000174945	NA	NA	rs35957220-?	rs35957220	0	35957220	intron_variant	0	NR	7e-09	8.1549	(female)	0.15247	[0.1-0.2] unit decrease	Affymetrix [7794483] (imputed)	N
Thal_Left_Eigen1_Mean	rs798511	7	2812632	rs35957220	2020-04-17	31669095	Zhu Z	2019-10-24	J Allergy Clin Immunol	www.ncbi.nlm.nih.gov/pubmed/31669095	Shared Genetic and Experimental Links between Obesity-Related Traits and Asthma Subtypes in UK Biobank.	Waist circumference adjusted for body mass index	457,690 European ancestry individuals	NA	7p22.3	NR	GNA12, AMZ1			ENSG00000146535, ENSG00000174945	NA	NA	rs35957220-?	rs35957220	0	35957220	intron_variant	0	NR	5e-31	30.301		NA		Affymetrix [~ 8270000] (imputed)	N
Thal_Left_Eigen1_Mean	rs798511	7	2819727	rs7784066	2020-02-05	31666681	Zhao B	2019-10-30	Mol Psychiatry	www.ncbi.nlm.nih.gov/pubmed/31666681	Large-scale GWAS reveals genetic architecture of brain white matter microstructure and genetic overlap with cognitive and mental health traits (n‚Äö√Ñ√¢=‚Äö√Ñ√¢17,706).	White matter microstructure (fractional anisotropy)	17,706 European ancestry individuals	NA	7p22.3	NR	GNA12			ENSG00000146535	NA	NA	rs7784066-?	rs7784066	0	7784066	intron_variant	0		1e-10	10	(Fornix (column and body))	NA		NR [8955960] (imputed)	N
Thal_Left_Eigen1_Mean	rs798511	7	2819727	rs7784066	2020-02-05	31666681	Zhao B	2019-10-30	Mol Psychiatry	www.ncbi.nlm.nih.gov/pubmed/31666681	Large-scale GWAS reveals genetic architecture of brain white matter microstructure and genetic overlap with cognitive and mental health traits (n‚Äö√Ñ√¢=‚Äö√Ñ√¢17,706).	White matter microstructure (mode of anisotropy)	17,706 European ancestry individuals	NA	7p22.3	NR	GNA12			ENSG00000146535	NA	NA	rs7784066-?	rs7784066	0	7784066	intron_variant	0		6e-16	15.2218	(Body of corpus callosum)	NA		NR [8955960] (imputed)	N
Thal_Left_Eigen1_Mean	rs798511	7	2822986	rs2260230	2020-09-21	32888493	Chen MH	2020-09-01	Cell	www.ncbi.nlm.nih.gov/pubmed/32888493	Trans-ethnic and Ancestry-Specific Blood-Cell Genetics in 746,667 Individuals from 5 Global Populations.	Platelet count	542,827 European ancestry individuals	NA	7p22.3	NR	GNA12			ENSG00000146535	NA	NA	rs2260230-A	rs2260230	0	2260230	intron_variant	0	0.292274	2e-37	36.699		0.025803	[0.022-0.03] SD unit increase	Affymetrix, Illumina [50241410] (imputed)	N
Thal_Left_Eigen1_Mean	rs798511	7	2822986	rs2260230	2020-09-21	32888493	Chen MH	2020-09-01	Cell	www.ncbi.nlm.nih.gov/pubmed/32888493	Trans-ethnic and Ancestry-Specific Blood-Cell Genetics in 746,667 Individuals from 5 Global Populations.	Platelet count	721,201 African American or Afro-Caribbean, African ancestry, European ancestry, East Asian ancestry, Hispanic or Latin American and South Asian ancestry individuals	NA	7p22.3	NR	GNA12			ENSG00000146535	NA	NA	rs2260230-A	rs2260230	0	2260230	intron_variant	0	0.281279	1e-37	37		NA		Affymetrix, Illumina [24588908] (imputed)	N
Thal_Left_Eigen1_Mean	rs798511	7	2836848	rs2533884	2021-08-24	34021172	Christakoudi S	2021-05-21	Sci Rep	www.ncbi.nlm.nih.gov/pubmed/34021172	GWAS of allometric body-shape indices in UK Biobank identifies loci suggesting associations with morphogenesis, organogenesis, adrenal cell renewal and cancer.	Waist circumference adjusted for body mass index	186,825 British ancestry men	NA	7p22.3	GNA12	GNA12			ENSG00000146535	NA	NA	rs2533884-G	rs2533884	0	2533884	intron_variant	0	NR	1e-23	23		0.0338498	[0.027-0.04] unit decrease	Affymetrix [321114] (imputed)	N
Thal_Left_Eigen1_Mean	rs798511	7	2841164	rs2644312	2017-12-01	28928442	Tian C	2017-09-19	Nat Commun	www.ncbi.nlm.nih.gov/pubmed/28928442	Genome-wide association and HLA region fine-mapping studies identify susceptibility loci for multiple common infections.	Tonsillectomy	60,098 European ancestry cases, 113,323 European ancestry controls	NA	7p22.2	GNA12	GNA12			ENSG00000146535	NA	NA	rs2644312-G	rs2644312	0	2644312	intron_variant	0	0.71	3e-11	10.5229		1.06	[1.05-1.07]	Illumina [at least 560000] (imputed)	N
Thal_Left_Eigen1_Mean	rs798511	7	2841164	rs2644312	2017-05-11	27182965	Pickrell JK	2016-05-16	Nat Genet	www.ncbi.nlm.nih.gov/pubmed/27182965	Detection and interpretation of shared genetic influences on 42 human traits.	Tonsillectomy	60,098 European ancestry cases, 113,323 European ancestry controls	NA	7p22.2	GNA12	GNA12			ENSG00000146535	NA	NA	rs2644312-?	rs2644312	0	2644312	intron_variant	0	NR	3e-11	10.5229		1.061	[1.043-1.080]	Illumina [13757430] (imputed)	N
Thal_Left_Eigen1_Mean	rs798511	7	2863289	rs1182197	2020-01-28	31676860	Zhao B	2019-11-01	Nat Genet	www.ncbi.nlm.nih.gov/pubmed/31676860	Genome-wide association analysis of 19,629 individuals identifies variants influencing regional brain volumes and refines their genetic co-architecture with cognitive and mental health traits.	Brain region volumes	19,629 British ancestry individuals	NA	7p22.2	NR	GNA12			ENSG00000146535	NA	NA	rs1182197-?	rs1182197	0	1182197	intron_variant	0	NR	6e-09	8.22185	(X3rd ventricle)	NA		NR [9227495] (imputed)	N
Thal_Left_Eigen1_Mean	rs798511	7	2863289	rs1182197	2020-01-28	31676860	Zhao B	2019-11-01	Nat Genet	www.ncbi.nlm.nih.gov/pubmed/31676860	Genome-wide association analysis of 19,629 individuals identifies variants influencing regional brain volumes and refines their genetic co-architecture with cognitive and mental health traits.	Brain region volumes	19,629 British ancestry individuals	NA	7p22.2	NR	GNA12			ENSG00000146535	NA	NA	rs1182197-?	rs1182197	0	1182197	intron_variant	0	NR	3e-09	8.52288	(left lateral ventricle)	NA		NR [9227495] (imputed)	N
Thal_Left_Eigen1_Mean	rs798511	7	2863289	rs1182197	2020-01-28	31676860	Zhao B	2019-11-01	Nat Genet	www.ncbi.nlm.nih.gov/pubmed/31676860	Genome-wide association analysis of 19,629 individuals identifies variants influencing regional brain volumes and refines their genetic co-architecture with cognitive and mental health traits.	Brain region volumes	19,629 British ancestry individuals	NA	7p22.2	NR	GNA12			ENSG00000146535	NA	NA	rs1182197-?	rs1182197	0	1182197	intron_variant	0	NR	1e-08	8	(right lateral ventricle)	NA		NR [9227495] (imputed)	N
Thal_Left_Eigen1_Mean	rs798511	7	2863289	rs1182197	2020-09-18	32888494	Vuckovic D	2020-09-01	Cell	www.ncbi.nlm.nih.gov/pubmed/32888494	The Polygenic and Monogenic Basis of Blood Traits and Diseases.	Platelet distribution width	408,112 British individuals	NA	7p22.2	GNA12	GNA12			ENSG00000146535	NA	NA	rs1182197-C	rs1182197	0	1182197	intron_variant	0	0.377134	1e-10	10		0.0149912	[0.01-0.02] unit decrease	Affymetrix [93095623] (imputed)	N
Thal_Left_Eigen1_Mean	rs798511	7	2863574	rs2107964	2020-10-23	32665545	van der Meer D	2020-07-14	Nat Commun	www.ncbi.nlm.nih.gov/pubmed/32665545	Understanding the genetic determinants of the brain with MOSTest.	Cortical thickness (min-P)	26,502 European ancestry individuals	NA	7p22.2	DMRTA2, FAF1, CDKN2C	GNA12			ENSG00000146535	NA	NA	rs2107964-?	rs2107964	0	2107964	intron_variant	0		9e-11	10.0458		NA		NR [7428630] (imputed)	N
Thal_Left_Eigen1_Mean	rs798511	7	2864586	rs1636264	2021-08-24	34021172	Christakoudi S	2021-05-21	Sci Rep	www.ncbi.nlm.nih.gov/pubmed/34021172	GWAS of allometric body-shape indices in UK Biobank identifies loci suggesting associations with morphogenesis, organogenesis, adrenal cell renewal and cancer.	Waist circumference adjusted for body mass index	219,872 British ancestry women	NA	7p22.2	GNA12	GNA12			ENSG00000146535	NA	NA	rs1636264-T	rs1636264	0	1636264	intron_variant	0	NR	2e-11	10.699		0.0206428	[0.015-0.027] unit decrease	Affymetrix [321114] (imputed)	N
Thal_Left_Eigen1_Mean	rs798511	7	2869985	rs1182188	2009-04-22	19343178	Soranzo N	2009-04-03	PLoS Genet	www.ncbi.nlm.nih.gov/pubmed/19343178	Meta-analysis of genome-wide scans for human adult stature identifies novel Loci and associations with measures of skeletal frame size.	Height	12,611 European ancestry individuals	7,187 European ancestry individuals	7p22.2	GNA12	GNA12			ENSG00000146535	NA	NA	rs1182188-?	rs1182188	0	1182188	intron_variant	0	0.27	3e-09	8.52288		0.07	[0.04-0.10] s.d. increase	Illumina [229216]	N
Thal_Left_Eigen1_Mean	rs798511	7	2869985	rs1182188	2018-04-26	26974007	Ellinghaus D	2016-03-14	Nat Genet	www.ncbi.nlm.nih.gov/pubmed/26974007	Analysis of five chronic inflammatory diseases identifies 27 new associations and highlights disease-specific patterns at shared loci.	Chronic inflammatory diseases (ankylosing spondylitis, Crohn's disease, psoriasis, primary sclerosing cholangitis, ulcerative colitis) (pleiotropy)	8,726 European ancestry ankylosing spondylitis cases, 19,085 European ancestry Crohn‚Äö√Ñ√¥s disease cases, 6,530 European ancestry psoriasis cases, 3,408 European ancestry primary sclerosing cholangitis cases, 14,513 European ancestry ulcerative colitis cases, 34,213 European ancestry controls	NA	7p22.2	GNA12	GNA12			ENSG00000146535	NA	NA	rs1182188-?	rs1182188	0	1182188	intron_variant	0	NR	4e-11	10.3979	(subset analysis)	NA		Illumina [130052]	N
Thal_Left_Eigen1_Mean	rs798511	7	2869985	rs1182188	2016-07-24	26192919	Liu JZ	2015-07-20	Nat Genet	www.ncbi.nlm.nih.gov/pubmed/26192919	Association analyses identify 38 susceptibility loci for inflammatory bowel disease and highlight shared genetic risk across populations.	Inflammatory bowel disease	12,882 European ancestry cases, 21,770 European ancestry controls	25,273 European ancestry cases, 26,715 European ancestry controls, 548 Iranian ancestry cases, 342 Iranian ancestry control, 1,423 Indian ancestry cases, 990 Indian ancestry controls, 2,824 East Asian ancestry cases, 3,719 East Asian ancestry controls	7p22.2	NR	GNA12			ENSG00000146535	NA	NA	rs1182188-A	rs1182188	0	1182188	intron_variant	0	0.7	1e-09	9	(EA)	1.06812		Affymetrix, Illumina [~ 9000000] (imputed)	N
Thal_Left_Eigen1_Mean	rs798511	7	2869985	rs1182188	2016-07-24	26192919	Liu JZ	2015-07-20	Nat Genet	www.ncbi.nlm.nih.gov/pubmed/26192919	Association analyses identify 38 susceptibility loci for inflammatory bowel disease and highlight shared genetic risk across populations.	Ulcerative colitis	6,968 European ancestry cases, 20,464 European ancestry controls	10,679 European ancestry cases, 26,715 European ancestry controls, 397 Iranian ancestry cases, 342 Iranian ancestry controls, 1,239 Indian ancestry cases, 990 Indian ancestry controls, 1,134 East Asian ancestry cases, 3,719 East Asian ancestry controls	7p22.2	NR	GNA12			ENSG00000146535	NA	NA	rs1182188-A	rs1182188	0	1182188	intron_variant	0	0.7	5e-15	14.301	(EA)	1.11362		Affymetrix, Illumina [~ 9000000] (imputed)	N
Thal_Left_Eigen1_Mean	rs798511	7	2869985	rs1182188	2020-09-21	32888493	Chen MH	2020-09-01	Cell	www.ncbi.nlm.nih.gov/pubmed/32888493	Trans-ethnic and Ancestry-Specific Blood-Cell Genetics in 746,667 Individuals from 5 Global Populations.	Neutrophil count	519,288 European ancestry individuals	NA	7p22.2	NR	GNA12			ENSG00000146535	NA	NA	rs1182188-C	rs1182188	0	1182188	intron_variant	0	0.300217	2e-11	10.699		0.014078	[0.01-0.0182] SD unit increase	Affymetrix, Illumina [50250472] (imputed)	N
Thal_Left_Eigen1_Mean	rs798511	7	2869985	rs1182188	2019-07-02	31217584	Wojcik GL	2019-06-19	Nature	www.ncbi.nlm.nih.gov/pubmed/31217584	Genetic analyses of diverse populations improves discovery for complex traits.	Height	17,286 African American individuals, 22,192 Hispanic/Latino individuals, 4,680 Asian ancestry individuals, 3,939 Native Hawaiian ancestry individuals, 647 Native American ancestry individuals, 1,052 individuals	NA	7p22.2	NR	GNA12			ENSG00000146535	NA	NA	rs1182188-?	rs1182188	0	1182188	intron_variant	0	NR	2e-11	10.699		0.0444815	[0.031-0.058] unit decrease	Illumina [34656550] (imputed)	N
Thal_Left_Eigen1_Mean	rs798511	7	2873136	rs1182183	2020-09-21	32888493	Chen MH	2020-09-01	Cell	www.ncbi.nlm.nih.gov/pubmed/32888493	Trans-ethnic and Ancestry-Specific Blood-Cell Genetics in 746,667 Individuals from 5 Global Populations.	Neutrophil count	627,215 African American or Afro-Caribbean, African ancestry, European ancestry, East Asian ancestry, Hispanic or Latin American and South Asian ancestry individuals	NA	7p22.2	NR	GNA12			ENSG00000146535	NA	NA	rs1182183-T	rs1182183	0	1182183	intron_variant	0	0.283854	2e-10	9.69897		NA		Affymetrix, Illumina [23114412] (imputed)	N
Thal_Left_Eigen1_Mean	rs798511	7	2873234	rs1182182	2020-09-21	32888493	Chen MH	2020-09-01	Cell	www.ncbi.nlm.nih.gov/pubmed/32888493	Trans-ethnic and Ancestry-Specific Blood-Cell Genetics in 746,667 Individuals from 5 Global Populations.	White blood cell count	746,667 African American or Afro-Caribbean, African ancestry, European ancestry, East Asian ancestry, Hispanic or Latin American and South Asian ancestry individuals	NA	7p22.2	NR	GNA12			ENSG00000146535	NA	NA	rs1182182-T	rs1182182	0	1182182	intron_variant	0	0.282124	7e-20	19.1549		NA		Affymetrix, Illumina [24649327] (imputed)	N
Thal_Left_Eigen1_Mean	rs798511	7	2884433	rs1636250	2020-02-05	31666681	Zhao B	2019-10-30	Mol Psychiatry	www.ncbi.nlm.nih.gov/pubmed/31666681	Large-scale GWAS reveals genetic architecture of brain white matter microstructure and genetic overlap with cognitive and mental health traits (n‚Äö√Ñ√¢=‚Äö√Ñ√¢17,706).	White matter microstructure (axial diusivities)	17,706 European ancestry individuals	NA	7p22.2	NR	GNA12 - CARD11	ENSG00000146535	ENSG00000198286		491	61343	rs1636250-?	rs1636250	0	1636250	regulatory_region_variant	1		8e-09	8.09691	(Superior corona radiata)	NA		NR [8955960] (imputed)	N
Thal_Left_Eigen1_Mean	rs798511	7	2884433	rs1636250	2020-02-05	31666681	Zhao B	2019-10-30	Mol Psychiatry	www.ncbi.nlm.nih.gov/pubmed/31666681	Large-scale GWAS reveals genetic architecture of brain white matter microstructure and genetic overlap with cognitive and mental health traits (n‚Äö√Ñ√¢=‚Äö√Ñ√¢17,706).	White matter microstructure (mode of anisotropy)	17,706 European ancestry individuals	NA	7p22.2	NR	GNA12 - CARD11	ENSG00000146535	ENSG00000198286		491	61343	rs1636250-?	rs1636250	0	1636250	regulatory_region_variant	1		2e-08	7.69897	(Superior corona radiata)	NA		NR [8955960] (imputed)	N
Thal_Left_Eigen1_Mean	rs798511	7	2886266	rs13241955	2020-01-28	31676860	Zhao B	2019-11-01	Nat Genet	www.ncbi.nlm.nih.gov/pubmed/31676860	Genome-wide association analysis of 19,629 individuals identifies variants influencing regional brain volumes and refines their genetic co-architecture with cognitive and mental health traits.	Brain region volumes	19,629 British ancestry individuals	NA	7p22.2	NR	GNA12 - CARD11	ENSG00000146535	ENSG00000198286		2324	59510	rs13241955-?	rs13241955	0	13241955	intergenic_variant	1	NR	2e-10	9.69897	(X3rd ventricle)	NA		NR [9227495] (imputed)	N
Thal_Left_Eigen1_Mean	rs798511	7	2886266	rs13241955	2020-09-18	32888494	Vuckovic D	2020-09-01	Cell	www.ncbi.nlm.nih.gov/pubmed/32888494	The Polygenic and Monogenic Basis of Blood Traits and Diseases.	Platelet count	408,112 British individuals	NA	7p22.2	GNA12	GNA12 - CARD11	ENSG00000146535	ENSG00000198286		2324	59510	rs13241955-C	rs13241955	0	13241955	intergenic_variant	1	0.337934	3e-19	18.5229		0.0218644	[0.017-0.027] unit increase	Affymetrix [93095623] (imputed)	N
Thal_Left_Eigen1_Mean	rs798511	7	2912928	rs1182143	2020-01-28	31676860	Zhao B	2019-11-01	Nat Genet	www.ncbi.nlm.nih.gov/pubmed/31676860	Genome-wide association analysis of 19,629 individuals identifies variants influencing regional brain volumes and refines their genetic co-architecture with cognitive and mental health traits.	Brain region volumes	19,629 British ancestry individuals	NA	7p22.2	NR	GNA12 - CARD11	ENSG00000146535	ENSG00000198286		28986	32848	rs1182143-?	rs1182143	0	1182143	intergenic_variant	1	NR	1e-12	12	(left lateral ventricle)	NA		NR [9227495] (imputed)	N
Thal_Left_Eigen1_Mean	rs34077344	11	111025039	rs34077344	2020-01-28	31676860	Zhao B	2019-11-01	Nat Genet	www.ncbi.nlm.nih.gov/pubmed/31676860	Genome-wide association analysis of 19,629 individuals identifies variants influencing regional brain volumes and refines their genetic co-architecture with cognitive and mental health traits.	Brain region volumes	19,629 British ancestry individuals	NA	11q23.1	NR	LINC02550			ENSG00000271584	NA	NA	rs34077344-?	rs34077344	0	34077344	intron_variant	0	NR	2e-10	9.69897	(left lateral ventricle)	NA		NR [9227495] (imputed)	N
Thal_Left_Eigen1_Mean	rs61900578	11	111066554	rs61900578	2020-01-28	31676860	Zhao B	2019-11-01	Nat Genet	www.ncbi.nlm.nih.gov/pubmed/31676860	Genome-wide association analysis of 19,629 individuals identifies variants influencing regional brain volumes and refines their genetic co-architecture with cognitive and mental health traits.	Brain region volumes	19,629 British ancestry individuals	NA	11q23.1	NR	LINC02550 - C11orf53	ENSG00000271584	ENSG00000150750		16189	49895	rs61900578-?	rs61900578	0	61900578	intergenic_variant	1	NR	1e-08	8	(left lateral ventricle)	NA		NR [9227495] (imputed)	N
Thal_Left_Eigen1_Mean	rs949279	11	111072779	rs949279	2020-01-28	31676860	Zhao B	2019-11-01	Nat Genet	www.ncbi.nlm.nih.gov/pubmed/31676860	Genome-wide association analysis of 19,629 individuals identifies variants influencing regional brain volumes and refines their genetic co-architecture with cognitive and mental health traits.	Brain region volumes	19,629 British ancestry individuals	NA	11q23.1	NR	LINC02550 - C11orf53	ENSG00000271584	ENSG00000150750		22414	43670	rs949279-?	rs949279	0	949279	intergenic_variant	1	NR	2e-09	8.69897	(left insula)	NA		NR [9227495] (imputed)	N
Thal_Left_Eigen1_Mean	rs949279	11	111072779	rs949279	2020-01-28	31676860	Zhao B	2019-11-01	Nat Genet	www.ncbi.nlm.nih.gov/pubmed/31676860	Genome-wide association analysis of 19,629 individuals identifies variants influencing regional brain volumes and refines their genetic co-architecture with cognitive and mental health traits.	Brain region volumes	19,629 British ancestry individuals	NA	11q23.1	NR	LINC02550 - C11orf53	ENSG00000271584	ENSG00000150750		22414	43670	rs949279-?	rs949279	0	949279	intergenic_variant	1	NR	1e-08	8	(right insula)	NA		NR [9227495] (imputed)	N
Thal_Left_Eigen1_Mean	rs949279	11	111072779	rs949279	2020-07-21	32193296	Grasby KL	2020-03-01	Science	www.ncbi.nlm.nih.gov/pubmed/32193296	The genetic architecture of the human cerebral cortex.	Cortical surface area	33,992 European ancestry individuals	14,727 European ancestry individuals, 2,943 individuals	11q23.1	NR	LINC02550 - C11orf53	ENSG00000271584	ENSG00000150750		22414	43670	rs949279-A	rs949279	0	949279	intergenic_variant	1	0.3245	4e-09	8.39794	(Fusiform)	11.3529	[7.57-15.14] unit decrease	Affymetrix, Illumina [NR]	N
Thal_Left_Eigen1_Mean	rs949279	11	111077725	rs7936534	2019-02-14	30258056	Vojinovic D	2018-09-26	Nat Commun	www.ncbi.nlm.nih.gov/pubmed/30258056	Genome-wide association study of 23,500 individuals identifies 7 loci associated with brain ventricular volume.	Lateral ventricular volume in normal aging	22,045 European ancestry individuals, 1,488 African American individuals	NA	11q23.1	ARHGAP20, C11orf53	LINC02550 - C11orf53	ENSG00000271584	ENSG00000150750		27360	38724	rs7936534-A	rs7936534	0	7936534	regulatory_region_variant	1	0.67	3e-08	7.52288		5.54	z score increase	Affymetrix, Illumina [NR] (imputed)	N
Thal_Left_Eigen1_Mean	rs3741884	12	106461760	rs3741884	2020-02-05	31666681	Zhao B	2019-10-30	Mol Psychiatry	www.ncbi.nlm.nih.gov/pubmed/31666681	Large-scale GWAS reveals genetic architecture of brain white matter microstructure and genetic overlap with cognitive and mental health traits (n‚Äö√Ñ√¢=‚Äö√Ñ√¢17,706).	White matter microstructure (mode of anisotropy)	17,706 European ancestry individuals	NA	12q23.3	NR	NUAK1			ENSG00000074590	NA	NA	rs3741884-?	rs3741884	0	3741884	intron_variant	0		2e-09	8.69897	(Retrolenticular part of internal capsule)	NA		NR [8955960] (imputed)	N
Thal_Left_Eigen1_Mean	rs3741884	12	106480928	rs73193841	2020-02-05	31666681	Zhao B	2019-10-30	Mol Psychiatry	www.ncbi.nlm.nih.gov/pubmed/31666681	Large-scale GWAS reveals genetic architecture of brain white matter microstructure and genetic overlap with cognitive and mental health traits (n‚Äö√Ñ√¢=‚Äö√Ñ√¢17,706).	White matter microstructure (fractional anisotropy)	17,706 European ancestry individuals	NA	12q23.3	NR	NUAK1			ENSG00000074590	NA	NA	rs73193841-?	rs73193841	0	73193841	intron_variant	0		7e-10	9.1549	(Superior corona radiata)	NA		NR [8955960] (imputed)	N
Thal_Left_Eigen2_Mean	rs2533884	7	2752152	rs798565	2019-05-01	30804561	Sakornsakolpat P	2019-02-25	Nat Genet	www.ncbi.nlm.nih.gov/pubmed/30804561	Genetic landscape of chronic obstructive pulmonary disease identifies heterogeneous cell-type and phenotype associations.	Chronic obstructive pulmonary disease	35,735 cases, 222,076 controls	NA	7p22.3	AMZ1	AMZ1			ENSG00000174945	NA	NA	rs798565-G	rs798565	0	798565	synonymous_variant	0	0.71	4e-09	8.39794		1.07	[1.04-1.09]	Affymetrix, Illumina [6224355] (imputed)	N
Thal_Left_Eigen2_Mean	rs2533884	7	2752152	rs798565	2021-04-23	33106845	Kim W	2020-10-27	Am J Epidemiol	www.ncbi.nlm.nih.gov/pubmed/33106845	Genome-wide Gene-by-smoking Interaction Study of Chronic Obstructive Pulmonary Disease.	Chronic obstructive pulmonary disease x ever smoker interaction (2df)	21,077 European ancestry cases, 179,689 European ancestry controls	NA	7p22.3	NR	AMZ1			ENSG00000174945	NA	NA	rs798565-A	rs798565	0	798565	synonymous_variant	0	0.29	5e-10	9.30103		NA	[NR]	Affymetrix [9886854] (imputed)	N
Thal_Left_Eigen2_Mean	rs2533884	7	2752152	rs798565	2021-04-23	33106845	Kim W	2020-10-27	Am J Epidemiol	www.ncbi.nlm.nih.gov/pubmed/33106845	Genome-wide Gene-by-smoking Interaction Study of Chronic Obstructive Pulmonary Disease.	Chronic obstructive pulmonary disease in ever smokers	12,446 European ancestry cases, 59,145 European ancestry controls	NA	7p22.3	NR	AMZ1			ENSG00000174945	NA	NA	rs798565-A	rs798565	0	798565	synonymous_variant	0	0.29	5e-07	6.30103		0.92	[0.89-0.95]	Affymetrix [9886854] (imputed)	N
Thal_Left_Eigen2_Mean	rs2533884	7	2752152	rs798565	2021-04-23	33106845	Kim W	2020-10-27	Am J Epidemiol	www.ncbi.nlm.nih.gov/pubmed/33106845	Genome-wide Gene-by-smoking Interaction Study of Chronic Obstructive Pulmonary Disease.	Chronic obstructive pulmonary disease x current smoker interaction (main effect)	21,077 European ancestry cases, 179,689 European ancestry controls	NA	7p22.3	NR	AMZ1			ENSG00000174945	NA	NA	rs798565-A	rs798565	0	798565	synonymous_variant	0	0.29	7e-10	9.1549		0.92	[0.9-0.94]	Affymetrix [9886854] (imputed)	N
Thal_Left_Eigen2_Mean	rs2533884	7	2752152	rs798565	2021-04-23	33106845	Kim W	2020-10-27	Am J Epidemiol	www.ncbi.nlm.nih.gov/pubmed/33106845	Genome-wide Gene-by-smoking Interaction Study of Chronic Obstructive Pulmonary Disease.	Chronic obstructive pulmonary disease x current smoker interaction (2df)	21,077 European ancestry cases, 179,689 European ancestry controls	NA	7p22.3	NR	AMZ1			ENSG00000174945	NA	NA	rs798565-A	rs798565	0	798565	synonymous_variant	0	0.29	4e-10	9.39794		NA	[NR]	Affymetrix [9886854] (imputed)	N
Thal_Left_Eigen2_Mean	rs2533884	7	2752152	rs798565	2021-04-23	33106845	Kim W	2020-10-27	Am J Epidemiol	www.ncbi.nlm.nih.gov/pubmed/33106845	Genome-wide Gene-by-smoking Interaction Study of Chronic Obstructive Pulmonary Disease.	Chronic obstructive pulmonary disease in non-current smokers	16,488 European ancestry cases, 169,688 European ancestry controls	NA	7p22.3	NR	AMZ1			ENSG00000174945	NA	NA	rs798565-A	rs798565	0	798565	synonymous_variant	0	0.29	7e-10	9.1549		0.92	[0.9-0.94]	Affymetrix [9886854] (imputed)	N
Thal_Left_Eigen2_Mean	rs2533884	7	2757867	rs798563	2020-09-21	32888493	Chen MH	2020-09-01	Cell	www.ncbi.nlm.nih.gov/pubmed/32888493	Trans-ethnic and Ancestry-Specific Blood-Cell Genetics in 746,667 Individuals from 5 Global Populations.	Monocyte count	521,594 European ancestry individuals	NA	7p22.3	NR	AMZ1			ENSG00000174945	NA	NA	rs798563-C	rs798563	0	798563	3_prime_UTR_variant	0	0.297123	3e-17	16.5229		0.017561	[0.013-0.022] SD unit increase	Affymetrix, Illumina [50262088] (imputed)	N
Thal_Left_Eigen2_Mean	rs2533884	7	2757867	rs798563	2020-09-21	32888493	Chen MH	2020-09-01	Cell	www.ncbi.nlm.nih.gov/pubmed/32888493	Trans-ethnic and Ancestry-Specific Blood-Cell Genetics in 746,667 Individuals from 5 Global Populations.	Monocyte count	639,696 African American or Afro-Caribbean, African ancestry, European ancestry, East Asian ancestry, Hispanic or Latin American and South Asian ancestry individuals	NA	7p22.3	NR	AMZ1			ENSG00000174945	NA	NA	rs798563-C	rs798563	0	798563	3_prime_UTR_variant	0	0.290744	1e-14	14		NA		Affymetrix, Illumina [23467995] (imputed)	N
Thal_Left_Eigen2_Mean	rs2533884	7	2757867	rs798563	2020-09-18	32888494	Vuckovic D	2020-09-01	Cell	www.ncbi.nlm.nih.gov/pubmed/32888494	The Polygenic and Monogenic Basis of Blood Traits and Diseases.	Monocyte count	408,112 British individuals	NA	7p22.3	AMZ1	AMZ1			ENSG00000174945	NA	NA	rs798563-C	rs798563	0	798563	3_prime_UTR_variant	0	0.300278	5e-15	14.301		0.0189739	[0.014-0.024] unit increase	Affymetrix [93095623] (imputed)	N
Thal_Left_Eigen2_Mean	rs2533884	7	2758982	rs798557	2019-10-16	31562340	Akiyama M	2019-09-27	Nat Commun	www.ncbi.nlm.nih.gov/pubmed/31562340	Characterizing rare and low-frequency height-associated variants in the Japanese population.	Height	159,095 Japanese ancestry individuals	32,692 Japanese ancestry individuals	7p22.3	AMZ1, GNA12	AMZ1			ENSG00000174945	NA	NA	rs798557-?	rs798557	0	798557	3_prime_UTR_variant	0	NR	3e-55	54.5229		0.0511203	[0.045-0.058] unit decrease	Illumina [27896057] (imputed)	N
Thal_Left_Eigen2_Mean	rs2533884	7	2759473	rs798555	2020-09-21	32888493	Chen MH	2020-09-01	Cell	www.ncbi.nlm.nih.gov/pubmed/32888493	Trans-ethnic and Ancestry-Specific Blood-Cell Genetics in 746,667 Individuals from 5 Global Populations.	White blood cell count	562,243 European ancestry individuals	NA	7p22.3	NR	AMZ1			ENSG00000174945	NA	NA	rs798555-C	rs798555	0	798555	intron_variant	0	0.294964	5e-20	19.301		0.018842	[0.015-0.023] SD unit increase	Affymetrix, Illumina [50601830] (imputed)	N
Thal_Left_Eigen2_Mean	rs2533884	7	2759473	rs798555	2019-02-08	30595370	Kichaev G	2018-12-27	Am J Hum Genet	www.ncbi.nlm.nih.gov/pubmed/30595370	Leveraging Polygenic Functional Enrichment to Improve GWAS Power.	White blood cell count	approximately 444,000 European ancestry individuals	NA	7p22.3		AMZ1			ENSG00000174945	NA	NA	rs798555-?	rs798555	0	798555	intron_variant	0	NR	7e-20	19.1549		NA		NR [~ 8900000] (imputed)	N
Thal_Left_Eigen2_Mean	rs2533884	7	2759795	rs798554	2013-09-12	23563607	Berndt SI	2013-04-07	Nat Genet	www.ncbi.nlm.nih.gov/pubmed/23563607	Genome-wide meta-analysis identifies 11 new loci for anthropometric traits and provides insights into genetic architecture.	Height	8,097 European ancestry tall individuals, 8,099 European ancestry short individuals	4,872 European ancestry tall individuals, 4,831 European ancestry short individuals	7p22.3	AMZ1	AMZ1			ENSG00000174945	NA	NA	rs798554-C	rs798554	0	798554	intron_variant	0	0.68	4e-23	22.3979		1.24	[NR]	Affymetrix, Illumina [~ 2800000] (imputed)	N
Thal_Left_Eigen2_Mean	rs2533884	7	2759795	rs798554	2019-07-02	31217584	Wojcik GL	2019-06-19	Nature	www.ncbi.nlm.nih.gov/pubmed/31217584	Genetic analyses of diverse populations improves discovery for complex traits.	Height	17,286 African American individuals, 22,192 Hispanic/Latino individuals, 4,680 Asian ancestry individuals, 3,939 Native Hawaiian ancestry individuals, 647 Native American ancestry individuals, 1,052 individuals	NA	7p22.3	NR	AMZ1			ENSG00000174945	NA	NA	rs798554-?	rs798554	0	798554	intron_variant	0	NR	8e-13	12.0969		0.0479645	[0.035-0.061] unit decrease	Illumina [34656550] (imputed)	N
Thal_Left_Eigen2_Mean	rs2533884	7	2760338	rs798551	2020-02-05	31666681	Zhao B	2019-10-30	Mol Psychiatry	www.ncbi.nlm.nih.gov/pubmed/31666681	Large-scale GWAS reveals genetic architecture of brain white matter microstructure and genetic overlap with cognitive and mental health traits (n‚Äö√Ñ√¢=‚Äö√Ñ√¢17,706).	White matter microstructure (mode of anisotropy)	17,706 European ancestry individuals	NA	7p22.3	NR	AMZ1			ENSG00000174945	NA	NA	rs798551-?	rs798551	0	798551	intron_variant	0		2e-08	7.69897	(Fornix (column and body))	NA		NR [8955960] (imputed)	N
Thal_Left_Eigen2_Mean	rs2533884	7	2760935	rs798548	2020-01-15	31097437	Plotnikov D	2019-05-16	Br J Ophthalmol	www.ncbi.nlm.nih.gov/pubmed/31097437	Association between birth weight and refractive error in adulthood: a Mendelian randomisation study.	Birth weight	188,039 European ancestry individuals	NA	7p22.3	NR	AMZ1			ENSG00000174945	NA	NA	rs798548-T	rs798548	0	798548	intron_variant	0	0.29	3e-09	8.52288		0.021	[0.013-0.029] z score increase	Affymetrix [up to 10400000] (imputed)	N
Thal_Left_Eigen2_Mean	rs2533884	7	2762386	rs798545	2019-01-28	30598549	Morris JA	2018-12-31	Nat Genet	www.ncbi.nlm.nih.gov/pubmed/30598549	An atlas of genetic influences on osteoporosis in humans and mice.	Heel bone mineral density	426,824 British ancestry individuals	NA	7p22.3	AMZ1	AMZ1			ENSG00000174945	NA	NA	rs798545-C	rs798545	0	798545	intron_variant	0	0.700607	2e-09	8.69897		0.0120008	[0.0081-0.0159] unit decrease	NR [13737936] (imputed)	N
Thal_Left_Eigen2_Mean	rs2533884	7	2763102	rs798544	2008-07-01	18391951	Gudbjartsson DF	2008-04-06	Nat Genet	www.ncbi.nlm.nih.gov/pubmed/18391951	Many sequence variants affecting diversity of adult human height.	Height	30,968 European ancestry individuals	8,541 European ancestry individuals	7p22.3	GNA12	AMZ1			ENSG00000174945	NA	NA	rs798544-G	rs798544	0	798544	intron_variant	0	0.72	7e-15	14.1549		5.9	[6.03-8.77] % s.d. increase	Affymetrix, Illumina [up to 304226]	N
Thal_Left_Eigen2_Mean	rs2533884	7	2763102	rs798544	2019-02-08	30595370	Kichaev G	2018-12-27	Am J Hum Genet	www.ncbi.nlm.nih.gov/pubmed/30595370	Leveraging Polygenic Functional Enrichment to Improve GWAS Power.	Heel bone mineral density	approximately 446,000 European ancestry individuals	NA	7p22.3		AMZ1			ENSG00000174945	NA	NA	rs798544-?	rs798544	0	798544	intron_variant	0	NR	1e-15	15		NA		NR [~ 8900000] (imputed)	N
Thal_Left_Eigen2_Mean	rs2533884	7	2763102	rs798544	2019-07-02	31217584	Wojcik GL	2019-06-19	Nature	www.ncbi.nlm.nih.gov/pubmed/31217584	Genetic analyses of diverse populations improves discovery for complex traits.	Height	17,286 African American individuals, 22,192 Hispanic/Latino individuals, 4,680 Asian ancestry individuals, 3,939 Native Hawaiian ancestry individuals, 647 Native American ancestry individuals, 1,052 individuals	NA	7p22.3	NR	AMZ1			ENSG00000174945	NA	NA	rs798544-?	rs798544	0	798544	intron_variant	0	NR	1e-12	12		0.0474686	[0.034-0.061] unit decrease	Illumina [34656550] (imputed)	N
Thal_Left_Eigen2_Mean	rs2533884	7	2763102	rs798544	2018-10-18	30048462	Kim SK	2018-07-26	PLoS One	www.ncbi.nlm.nih.gov/pubmed/30048462	Identification of 613 new loci associated with heel bone mineral density and a polygenic risk score for bone mineral density, osteoporosis and fracture.	Heel bone mineral density	394,929 European ancestry individuals	NA	7p22.3		AMZ1			ENSG00000174945	NA	NA	rs798544-?	rs798544	0	798544	intron_variant	0	NR	2e-10	9.69897		0.0139664	[0.0096-0.0184] unit decrease	Affymetrix [20259828] (imputed)	N
Thal_Left_Eigen2_Mean	rs2533884	7	2772431	rs798528	2017-05-23	25673412	Shungin D	2015-02-12	Nature	www.ncbi.nlm.nih.gov/pubmed/25673412	New genetic loci link adipose and insulin biology to body fat distribution.	Hip circumference	up to 56,910 European ancestry men, up to 86,570 European ancestry women	up to 36,570 European ancestry men, 30,172 European ancestry women, 915 Filipino ancestry men, 735 Filipino ancestry women, 2,351 African American/Afro-Caribbean ancestry men, 6,258 African American/Afro-Caribbean ancestry women, 2,285 South Asian ancestry men, 506 South Asian ancestry women, 195 Seychellois ancestry men, 266 Seychellois ancestry women	7p22.3	GNA12	GNA12, AMZ1			ENSG00000146535, ENSG00000174945	NA	NA	rs798528-A	rs798528	0	798528	intron_variant	0	0.6847	9e-06	5.04576	(EA, men)	0.0234	[0.013-0.034] unit increase	Affymetrix, Illumina, Perlegen [up to 2542447] (imputed)	N
Thal_Left_Eigen2_Mean	rs2533884	7	2772431	rs798528	2017-05-23	25673412	Shungin D	2015-02-12	Nature	www.ncbi.nlm.nih.gov/pubmed/25673412	New genetic loci link adipose and insulin biology to body fat distribution.	Hip circumference	up to 56,910 European ancestry men, up to 86,570 European ancestry women	up to 36,570 European ancestry men, 30,172 European ancestry women, 915 Filipino ancestry men, 735 Filipino ancestry women, 2,351 African American/Afro-Caribbean ancestry men, 6,258 African American/Afro-Caribbean ancestry women, 2,285 South Asian ancestry men, 506 South Asian ancestry women, 195 Seychellois ancestry men, 266 Seychellois ancestry women	7p22.3	GNA12	GNA12, AMZ1			ENSG00000146535, ENSG00000174945	NA	NA	rs798528-A	rs798528	0	798528	intron_variant	0	0.6847	2e-08	7.69897	(EA)	0.0212	[0.014-0.029] unit increase	Affymetrix, Illumina, Perlegen [up to 2542447] (imputed)	N
Thal_Left_Eigen2_Mean	rs2533884	7	2775542	rs798526	2019-02-08	30595370	Kichaev G	2018-12-27	Am J Hum Genet	www.ncbi.nlm.nih.gov/pubmed/30595370	Leveraging Polygenic Functional Enrichment to Improve GWAS Power.	Lung function (FEV1/FVC)	approximately 370,000 European ancestry individuals	NA	7p22.3		AMZ1, GNA12			ENSG00000174945, ENSG00000146535	NA	NA	rs798526-?	rs798526	0	798526	intron_variant	0	NR	2e-16	15.699		NA		NR [~ 8900000] (imputed)	N
Thal_Left_Eigen2_Mean	rs2533884	7	2783306	rs798511	2020-01-28	31676860	Zhao B	2019-11-01	Nat Genet	www.ncbi.nlm.nih.gov/pubmed/31676860	Genome-wide association analysis of 19,629 individuals identifies variants influencing regional brain volumes and refines their genetic co-architecture with cognitive and mental health traits.	Brain region volumes	19,629 British ancestry individuals	NA	7p22.3	NR	AMZ1, GNA12			ENSG00000174945, ENSG00000146535	NA	NA	rs798511-?	rs798511	0	798511	intron_variant	0	NR	6e-09	8.22185	(X4th ventricle)	NA		NR [9227495] (imputed)	N
Thal_Left_Eigen2_Mean	rs2533884	7	2783338	rs798510	2020-10-23	32665545	van der Meer D	2020-07-14	Nat Commun	www.ncbi.nlm.nih.gov/pubmed/32665545	Understanding the genetic determinants of the brain with MOSTest.	Brain morphology (min-P)	26,502 European ancestry individuals	NA	7p22.3	SIX3	GNA12, AMZ1			ENSG00000146535, ENSG00000174945	NA	NA	rs798510-?	rs798510	0	798510	intron_variant	0		4e-13	12.3979		NA		NR [7428630] (imputed)	N
Thal_Left_Eigen2_Mean	rs2533884	7	2783338	rs798510	2020-10-23	32665545	van der Meer D	2020-07-14	Nat Commun	www.ncbi.nlm.nih.gov/pubmed/32665545	Understanding the genetic determinants of the brain with MOSTest.	Subcortical volume (MOSTest)	26,502 European ancestry individuals	NA	7p22.3	TNS1	GNA12, AMZ1			ENSG00000146535, ENSG00000174945	NA	NA	rs798510-?	rs798510	0	798510	intron_variant	0		1e-13	13		NA		NR [7428630] (imputed)	N
Thal_Left_Eigen2_Mean	rs2533884	7	2783338	rs798510	2020-10-23	32665545	van der Meer D	2020-07-14	Nat Commun	www.ncbi.nlm.nih.gov/pubmed/32665545	Understanding the genetic determinants of the brain with MOSTest.	Subcortical volume (min-P)	26,502 European ancestry individuals	NA	7p22.3	AL162431.1, STX6, MR1, IER5	GNA12, AMZ1			ENSG00000146535, ENSG00000174945	NA	NA	rs798510-?	rs798510	0	798510	intron_variant	0		1e-13	13		NA		NR [7428630] (imputed)	N
Thal_Left_Eigen2_Mean	rs2533884	7	2789880	rs798502	2011-03-29	21297633	Anderson CA	2011-02-06	Nat Genet	www.ncbi.nlm.nih.gov/pubmed/21297633	Meta-analysis identifies 29 additional ulcerative colitis risk loci, increasing the number of confirmed associations to 47.	Ulcerative colitis	6,687 European ancestry cases, 19,718 European ancestry controls	9,628 European ancestry cases, 12,917 European ancestry controls	7p22.3	GNA12	AMZ1, GNA12			ENSG00000174945, ENSG00000146535	NA	NA	rs798502-A	rs798502	0	798502	intron_variant	0	0.71	3e-15	14.5229		1.13	[1.08-1.18]	Affymetrix, Illumina [~ 1100000] (imputed)	N
Thal_Left_Eigen2_Mean	rs2533884	7	2789880	rs798502	2017-05-23	25673412	Shungin D	2015-02-12	Nature	www.ncbi.nlm.nih.gov/pubmed/25673412	New genetic loci link adipose and insulin biology to body fat distribution.	Waist circumference adjusted for body mass index	up to 56,910 European ancestry men, up to 86,570 European ancestry women	up to 36,570 European ancestry men, 30,172 European ancestry women, 915 Filipino ancestry men, 735 Filipino ancestry women, 2,351 African American/Afro-Caribbean ancestry men, 6,258 African American/Afro-Caribbean ancestry women, 2,285 South Asian ancestry men, 506 South Asian ancestry women, 195 Seychellois ancestry men, 266 Seychellois ancestry women	7p22.3	GNA12	AMZ1, GNA12			ENSG00000174945, ENSG00000146535	NA	NA	rs798502-A	rs798502	0	798502	intron_variant	0	0.6955	1e-10	10	(EA, men)	0.0331	[0.023-0.043] unit increase	Affymetrix, Illumina, Perlegen [up to 2542447] (imputed)	N
Thal_Left_Eigen2_Mean	rs2533884	7	2789880	rs798502	2017-05-23	25673412	Shungin D	2015-02-12	Nature	www.ncbi.nlm.nih.gov/pubmed/25673412	New genetic loci link adipose and insulin biology to body fat distribution.	Waist circumference adjusted for body mass index	up to 56,910 European ancestry men, up to 86,570 European ancestry women	up to 36,570 European ancestry men, 30,172 European ancestry women, 915 Filipino ancestry men, 735 Filipino ancestry women, 2,351 African American/Afro-Caribbean ancestry men, 6,258 African American/Afro-Caribbean ancestry women, 2,285 South Asian ancestry men, 506 South Asian ancestry women, 195 Seychellois ancestry men, 266 Seychellois ancestry women	7p22.3	GNA12	AMZ1, GNA12			ENSG00000174945, ENSG00000146535	NA	NA	rs798502-A	rs798502	0	798502	intron_variant	0	0.6955	3e-11	10.5229	(EA)	0.0243	[0.017-0.032] unit increase	Affymetrix, Illumina, Perlegen [up to 2542447] (imputed)	N
Thal_Left_Eigen2_Mean	rs2533884	7	2789880	rs798502	2013-02-12	23128233	Jostins L	2012-11-01	Nature	www.ncbi.nlm.nih.gov/pubmed/23128233	Host-microbe interactions have shaped the genetic architecture of inflammatory bowel disease.	Ulcerative colitis	Up to 12,924 European ancestry cases, up to 21,442 European ancestry controls	Up to 25,683 European ancestry cases, up to 17,015 European ancestry controls	7p22.3	GNA12, CARD11, TTYH3	AMZ1, GNA12			ENSG00000174945, ENSG00000146535	NA	NA	rs798502-A	rs798502	0	798502	intron_variant	0	0.709	6e-17	16.2218		1.127	[1.084-1.171]	Affymetrix, Illumina [1230000] (imputed)	N
Thal_Left_Eigen2_Mean	rs2533884	7	2789880	rs798502	2017-08-10	28443625	Justice AE	2017-04-26	Nat Commun	www.ncbi.nlm.nih.gov/pubmed/28443625	Genome-wide meta-analysis of 241,258 adults accounting for smoking behaviour identifies novel loci for obesity traits.	Waist circumference adjusted for BMI (adjusted for smoking behaviour)	97,400 European ancestry women, 63,892 European ancestry men, 5,829 European ancestry individuals, 10,500 African American/Afro-Caribbean ancestry women, 2,706 African American/Afro-Caribbean ancestry men, 1,030 Indian Asian ancestry women, 7,648 Indian Asian ancestry men, 1,793 Filipino ancestry women, 2,944 Hispanic/Latino ancestry women, 1,764 Hispanic/Latino ancestry men	21,496 European ancestry women, 24,385 European ancestry men, 118,364 European ancestry individuals, 2,326 African American/Afro-Caribbean ancestry women, 855 African American/Afro-Caribbean ancestry men	7p22.3	GNA12	AMZ1, GNA12			ENSG00000174945, ENSG00000146535	NA	NA	rs798502-A	rs798502	0	798502	intron_variant	0	0.7108	2e-07	6.69897	(men)	0.0298	[0.019-0.041] unit increase	Affymetrix, Illumina, Perlegen [up to 2800000] (imputed)	N
Thal_Left_Eigen2_Mean	rs2533884	7	2789880	rs798502	2017-06-02	28067908	de Lange KM	2017-01-09	Nat Genet	www.ncbi.nlm.nih.gov/pubmed/28067908	Genome-wide association study implicates immune activation of multiple integrin genes in inflammatory bowel disease.	Ulcerative colitis	12,366 European and unknown ancestry cases, 33,609 European and unknown ancestry controls	NA	7p22.3	AMZ1, GNA12	AMZ1, GNA12			ENSG00000174945, ENSG00000146535	NA	NA	rs798502-?	rs798502	0	798502	intron_variant	0		4e-11	10.3979		NA		Illumina [9578670] (imputed)	N
Thal_Left_Eigen2_Mean	rs2533884	7	2789880	rs798502	2017-06-02	28067908	de Lange KM	2017-01-09	Nat Genet	www.ncbi.nlm.nih.gov/pubmed/28067908	Genome-wide association study implicates immune activation of multiple integrin genes in inflammatory bowel disease.	Inflammatory bowel disease	25,042 European and unknown ancestry cases, 34,915 European and unknown ancestry controls	NA	7p22.3	AMZ1, GNA12	AMZ1, GNA12			ENSG00000174945, ENSG00000146535	NA	NA	rs798502-?	rs798502	0	798502	intron_variant	0		2e-07	6.69897		NA		Illumina [9725440] (imputed)	N
Thal_Left_Eigen2_Mean	rs2533884	7	2789880	rs798502	2017-08-10	28443625	Justice AE	2017-04-26	Nat Commun	www.ncbi.nlm.nih.gov/pubmed/28443625	Genome-wide meta-analysis of 241,258 adults accounting for smoking behaviour identifies novel loci for obesity traits.	Waist circumference adjusted for BMI (joint analysis main effects and smoking interaction)	97,400 European ancestry women, 63,892 European ancestry men, 5,829 European ancestry individuals, 10,500 African American/Afro-Caribbean ancestry women, 2,706 African American/Afro-Caribbean ancestry men, 1,030 Indian Asian ancestry women, 7,648 Indian Asian ancestry men, 1,793 Filipino ancestry women, 2,944 Hispanic/Latino ancestry women, 1,764 Hispanic/Latino ancestry men	21,496 European ancestry women, 24,385 European ancestry men, 118,364 European ancestry individuals, 2,326 African American/Afro-Caribbean ancestry women, 855 African American/Afro-Caribbean ancestry men	7p22.3	GNA12	AMZ1, GNA12			ENSG00000174945, ENSG00000146535	NA	NA	rs798502-A	rs798502	0	798502	intron_variant	0	0.7108	1e-06	6	(men)	NA		Affymetrix, Illumina, Perlegen [up to 2800000] (imputed)	N
Thal_Left_Eigen2_Mean	rs2533884	7	2789880	rs798502	2017-08-10	28443625	Justice AE	2017-04-26	Nat Commun	www.ncbi.nlm.nih.gov/pubmed/28443625	Genome-wide meta-analysis of 241,258 adults accounting for smoking behaviour identifies novel loci for obesity traits.	Waist circumference adjusted for BMI (joint analysis main effects and smoking interaction)	97,400 European ancestry women, 63,892 European ancestry men, 5,829 European ancestry individuals, 10,500 African American/Afro-Caribbean ancestry women, 2,706 African American/Afro-Caribbean ancestry men, 1,030 Indian Asian ancestry women, 7,648 Indian Asian ancestry men, 1,793 Filipino ancestry women, 2,944 Hispanic/Latino ancestry women, 1,764 Hispanic/Latino ancestry men	21,496 European ancestry women, 24,385 European ancestry men, 118,364 European ancestry individuals, 2,326 African American/Afro-Caribbean ancestry women, 855 African American/Afro-Caribbean ancestry men	7p22.3	GNA12	AMZ1, GNA12			ENSG00000174945, ENSG00000146535	NA	NA	rs798502-A	rs798502	0	798502	intron_variant	0	0.7108	6e-06	5.22185		NA		Affymetrix, Illumina, Perlegen [up to 2800000] (imputed)	N
Thal_Left_Eigen2_Mean	rs2533884	7	2789880	rs798502	2017-08-10	28443625	Justice AE	2017-04-26	Nat Commun	www.ncbi.nlm.nih.gov/pubmed/28443625	Genome-wide meta-analysis of 241,258 adults accounting for smoking behaviour identifies novel loci for obesity traits.	Waist circumference adjusted for BMI in non-smokers	77,113 European ancestry women, 47,319 European ancestry men, 4,856 European ancestry individuals, 8,799 African American/Afro-Caribbean ancestry women, 1,803 African American/Afro-Caribbean ancestry men, 1,020 Indian Asian ancestry women, 6,691 Indian Asian ancestry men, 1,526 Filipino ancestry women, 2,469 Hispanic/Latino ancestry women, 1,318 Hispanic/Latino ancestry men	16,011 European ancestry women, 17,912 European ancestry men, 105,218 European ancestry individuals, 2,073 African American/Afro-Caribbean ancestry women, 647 African American/Afro-Caribbean ancestry men	7p22.3	GNA12	AMZ1, GNA12			ENSG00000174945, ENSG00000146535	NA	NA	rs798502-A	rs798502	0	798502	intron_variant	0	0.7108	3e-06	5.52288	(men)	0.0309	[0.018-0.044] unit increase	Affymetrix, Illumina, Perlegen [up to 2800000] (imputed)	N
Thal_Left_Eigen2_Mean	rs2533884	7	2795882	rs798498	2020-01-27	31681408	Yang XL	2019-10-11	Front Genet	www.ncbi.nlm.nih.gov/pubmed/31681408	Three Novel Loci for Infant Head Circumference Identified by a Joint Association Analysis.	Birth weight (MTAG)	up to 182,902 European ancestry individuals	NA	7p22.3	NR	AMZ1, GNA12			ENSG00000174945, ENSG00000146535	NA	NA	rs798498-T	rs798498	0	798498	intron_variant	0	0.69	3e-08	7.52288		0.0228405	[0.015-0.031] unit increase	NR [1977400] (imputed)	N
Thal_Left_Eigen2_Mean	rs2533884	7	2795957	rs798497	2010-03-25	20189936	Okada Y	2010-02-26	Hum Mol Genet	www.ncbi.nlm.nih.gov/pubmed/20189936	A genome-wide association study in 19 633 Japanese subjects identified LHX3-QSOX2 and IGF1 as adult height loci.	Height	19,633 Japanese ancestry individuals	NA	7p22.3	GNA12	GNA12, AMZ1			ENSG00000146535, ENSG00000174945	NA	NA	rs798497-G	rs798497	0	798497	intron_variant	0	0.27	7e-07	6.1549		0.06	[0.04-0.08] cm decrease	Illumina [420885]	N
Thal_Left_Eigen2_Mean	rs2533884	7	2795957	rs798497	2015-09-24	25282103	Wood AR	2014-10-05	Nat Genet	www.ncbi.nlm.nih.gov/pubmed/25282103	Defining the role of common variation in the genomic and biological architecture of adult human height.	Height	253,288 European ancestry individuals	80,067 European ancestry individuals	7p22.3	GNA12	GNA12, AMZ1			ENSG00000146535, ENSG00000174945	NA	NA	rs798497-A	rs798497	0	798497	intron_variant	0	0.698	2e-71	70.699		0.057	[0.051-0.063] unit increase	Affymetrix, Illumina, Perlegen [2550858] (imputed)	N
Thal_Left_Eigen2_Mean	rs2533884	7	2795957	rs798497	2017-05-23	25673412	Shungin D	2015-02-12	Nature	www.ncbi.nlm.nih.gov/pubmed/25673412	New genetic loci link adipose and insulin biology to body fat distribution.	Hip circumference adjusted for BMI	up to 56,910 European ancestry men, up to 86,570 European ancestry women	up to 36,570 European ancestry men, 30,172 European ancestry women, 915 Filipino ancestry men, 735 Filipino ancestry women, 2,351 African American/Afro-Caribbean ancestry men, 6,258 African American/Afro-Caribbean ancestry women, 2,285 South Asian ancestry men, 506 South Asian ancestry women, 195 Seychellois ancestry men, 266 Seychellois ancestry women	7p22.3	GNA12	GNA12, AMZ1			ENSG00000146535, ENSG00000174945	NA	NA	rs798497-A	rs798497	0	798497	intron_variant	0	0.6907	4e-20	19.3979	(EA)	0.0354	[0.028-0.043] unit increase	Affymetrix, Illumina, Perlegen [up to 2542447] (imputed)	N
Thal_Left_Eigen2_Mean	rs2533884	7	2795957	rs798497	2017-05-23	25673412	Shungin D	2015-02-12	Nature	www.ncbi.nlm.nih.gov/pubmed/25673412	New genetic loci link adipose and insulin biology to body fat distribution.	Hip circumference adjusted for BMI	up to 56,910 European ancestry men, up to 86,570 European ancestry women	up to 36,570 European ancestry men, 30,172 European ancestry women, 915 Filipino ancestry men, 735 Filipino ancestry women, 2,351 African American/Afro-Caribbean ancestry men, 6,258 African American/Afro-Caribbean ancestry women, 2,285 South Asian ancestry men, 506 South Asian ancestry women, 195 Seychellois ancestry men, 266 Seychellois ancestry women	7p22.3	GNA12	GNA12, AMZ1			ENSG00000146535, ENSG00000174945	NA	NA	rs798497-A	rs798497	0	798497	intron_variant	0	0.6907	1e-10	10	(EA, women)	0.0316	[0.022-0.041] unit increase	Affymetrix, Illumina, Perlegen [up to 2542447] (imputed)	N
Thal_Left_Eigen2_Mean	rs2533884	7	2795957	rs798497	2017-05-23	25673412	Shungin D	2015-02-12	Nature	www.ncbi.nlm.nih.gov/pubmed/25673412	New genetic loci link adipose and insulin biology to body fat distribution.	Hip circumference adjusted for BMI	up to 56,910 European ancestry men, up to 86,570 European ancestry women	up to 36,570 European ancestry men, 30,172 European ancestry women, 915 Filipino ancestry men, 735 Filipino ancestry women, 2,351 African American/Afro-Caribbean ancestry men, 6,258 African American/Afro-Caribbean ancestry women, 2,285 South Asian ancestry men, 506 South Asian ancestry women, 195 Seychellois ancestry men, 266 Seychellois ancestry women	7p22.3	GNA12	GNA12, AMZ1			ENSG00000146535, ENSG00000174945	NA	NA	rs798497-A	rs798497	0	798497	intron_variant	0	0.6907	7e-13	12.1549	(EA,men)	0.0395	[0.029-0.05] unit increase	Affymetrix, Illumina, Perlegen [up to 2542447] (imputed)	N
Thal_Left_Eigen2_Mean	rs2533884	7	2795957	rs798497	2020-02-05	31666681	Zhao B	2019-10-30	Mol Psychiatry	www.ncbi.nlm.nih.gov/pubmed/31666681	Large-scale GWAS reveals genetic architecture of brain white matter microstructure and genetic overlap with cognitive and mental health traits (n‚Äö√Ñ√¢=‚Äö√Ñ√¢17,706).	White matter microstructure (mode of anisotropy)	17,706 European ancestry individuals	NA	7p22.3	NR	GNA12, AMZ1			ENSG00000146535, ENSG00000174945	NA	NA	rs798497-?	rs798497	0	798497	intron_variant	0		2e-11	10.699	(Retrolenticular part of internal capsule)	NA		NR [8955960] (imputed)	N
Thal_Left_Eigen2_Mean	rs2533884	7	2795957	rs798497	2019-07-02	31217584	Wojcik GL	2019-06-19	Nature	www.ncbi.nlm.nih.gov/pubmed/31217584	Genetic analyses of diverse populations improves discovery for complex traits.	Height	17,286 African American individuals, 22,192 Hispanic/Latino individuals, 4,680 Asian ancestry individuals, 3,939 Native Hawaiian ancestry individuals, 647 Native American ancestry individuals, 1,052 individuals	NA	7p22.3	NR	GNA12, AMZ1			ENSG00000146535, ENSG00000174945	NA	NA	rs798497-?	rs798497	0	798497	intron_variant	0	NR	1e-12	12		0.0476157	[0.034-0.061] unit decrease	Illumina [34656550] (imputed)	N
Thal_Left_Eigen2_Mean	rs2533884	7	2795957	rs798497	2020-10-23	32665545	van der Meer D	2020-07-14	Nat Commun	www.ncbi.nlm.nih.gov/pubmed/32665545	Understanding the genetic determinants of the brain with MOSTest.	Brain morphology (MOSTest)	26,502 European ancestry individuals	NA	7p22.3	AMZ1, GNA12	GNA12, AMZ1			ENSG00000146535, ENSG00000174945	NA	NA	rs798497-?	rs798497	0	798497	intron_variant	0		1e-17	17		NA		NR [7428630] (imputed)	N
Thal_Left_Eigen2_Mean	rs2533884	7	2796763	rs798496	2021-08-24	34021172	Christakoudi S	2021-05-21	Sci Rep	www.ncbi.nlm.nih.gov/pubmed/34021172	GWAS of allometric body-shape indices in UK Biobank identifies loci suggesting associations with morphogenesis, organogenesis, adrenal cell renewal and cancer.	Hip circumference adjusted for BMI	219,872 British ancestry women	NA	7p22.3	AMZ1, GNA12	GNA12, AMZ1			ENSG00000146535, ENSG00000174945	NA	NA	rs798496-T	rs798496	0	798496	intron_variant	0	NR	8e-39	38.0969		0.0399371	[0.034-0.046] unit decrease	Affymetrix [321016] (imputed)	N
Thal_Left_Eigen2_Mean	rs2533884	7	2797267	rs798495	2020-10-23	32665545	van der Meer D	2020-07-14	Nat Commun	www.ncbi.nlm.nih.gov/pubmed/32665545	Understanding the genetic determinants of the brain with MOSTest.	Cortical thickness (MOSTest)	26,502 European ancestry individuals	NA	7p22.3	SLC45A3, NUCKS1, AC119673.1, RAB7L1, SLC41A1, PM20D1	GNA12, AMZ1			ENSG00000146535, ENSG00000174945	NA	NA	rs798495-?	rs798495	0	798495	intron_variant	0		5e-12	11.301		NA		NR [7428630] (imputed)	N
Thal_Left_Eigen2_Mean	rs2533884	7	2800521	rs798491	2019-03-13	30664634	Rask-Andersen M	2019-01-21	Nat Commun	www.ncbi.nlm.nih.gov/pubmed/30664634	Genome-wide association study of body fat distribution identifies adiposity loci and sex-specific genetic effects.	Body fat distribution (leg fat ratio)	55,006 British ancestry males, 61,132 British ancestry females	112,425 British ancestry males, 133,936 British ancestry females	7p22.3	AMZ1, GNA12	AMZ1, GNA12			ENSG00000174945, ENSG00000146535	NA	NA	rs798491-G	rs798491	0	798491	intron_variant	0	0.291624	1e-08	8	(males)	0.02099	NR unit increase (replication)	Affymetrix [25472837] (imputed)	N
Thal_Left_Eigen2_Mean	rs2533884	7	2800521	rs798491	2019-03-13	30664634	Rask-Andersen M	2019-01-21	Nat Commun	www.ncbi.nlm.nih.gov/pubmed/30664634	Genome-wide association study of body fat distribution identifies adiposity loci and sex-specific genetic effects.	Body fat distribution (leg fat ratio)	55,006 British ancestry males, 61,132 British ancestry females	112,425 British ancestry males, 133,936 British ancestry females	7p22.3	AMZ1, GNA12	AMZ1, GNA12			ENSG00000174945, ENSG00000146535	NA	NA	rs798491-G	rs798491	0	798491	intron_variant	0	0.291624	4e-37	36.3979	(females)	0.0438	NR unit increase (replication)	Affymetrix [25472837] (imputed)	N
Thal_Left_Eigen2_Mean	rs2533884	7	2800521	rs798491	2019-03-13	30664634	Rask-Andersen M	2019-01-21	Nat Commun	www.ncbi.nlm.nih.gov/pubmed/30664634	Genome-wide association study of body fat distribution identifies adiposity loci and sex-specific genetic effects.	Body fat distribution (trunk fat ratio)	55,006 British ancestry males, 61,132 British ancestry females	112,425 British ancestry males, 133,936 British ancestry females	7p22.3	AMZ1, GNA12	AMZ1, GNA12			ENSG00000174945, ENSG00000146535	NA	NA	rs798491-G	rs798491	0	798491	intron_variant	0	0.291624	3e-43	42.5229	(females)	0.04779	NR unit decrease (replication)	Affymetrix [25472837] (imputed)	N
Thal_Left_Eigen2_Mean	rs2533884	7	2800521	rs798491	2019-03-13	30664634	Rask-Andersen M	2019-01-21	Nat Commun	www.ncbi.nlm.nih.gov/pubmed/30664634	Genome-wide association study of body fat distribution identifies adiposity loci and sex-specific genetic effects.	Body fat distribution (trunk fat ratio)	55,006 British ancestry males, 61,132 British ancestry females	112,425 British ancestry males, 133,936 British ancestry females	7p22.3	AMZ1, GNA12	AMZ1, GNA12			ENSG00000174945, ENSG00000146535	NA	NA	rs798491-G	rs798491	0	798491	intron_variant	0	0.291624	1e-38	38		0.03345	NR unit decrease (replication)	Affymetrix [25472837] (imputed)	N
Thal_Left_Eigen2_Mean	rs2533884	7	2800521	rs798491	2019-03-13	30664634	Rask-Andersen M	2019-01-21	Nat Commun	www.ncbi.nlm.nih.gov/pubmed/30664634	Genome-wide association study of body fat distribution identifies adiposity loci and sex-specific genetic effects.	Body fat distribution (leg fat ratio)	55,006 British ancestry males, 61,132 British ancestry females	112,425 British ancestry males, 133,936 British ancestry females	7p22.3	AMZ1, GNA12	AMZ1, GNA12			ENSG00000174945, ENSG00000146535	NA	NA	rs798491-G	rs798491	0	798491	intron_variant	0	0.291624	3e-40	39.5229		0.03362	NR unit increase (replication)	Affymetrix [25472837] (imputed)	N
Thal_Left_Eigen2_Mean	rs2533884	7	2800521	rs798491	2019-05-21	30595370	Kichaev G	2018-12-27	Am J Hum Genet	www.ncbi.nlm.nih.gov/pubmed/30595370	Leveraging Polygenic Functional Enrichment to Improve GWAS Power.	Height	approximately 458,000 European ancestry individuals	NA	7p22.3		AMZ1, GNA12			ENSG00000174945, ENSG00000146535	NA	NA	rs798491-?	rs798491	0	798491	intron_variant	0	NR	2e-241	240.699		NA		NR [~ 8900000] (imputed)	N
Thal_Left_Eigen2_Mean	rs2533884	7	2801803	rs798489	2012-10-24	20881960	Lango Allen H	2010-09-29	Nature	www.ncbi.nlm.nih.gov/pubmed/20881960	Hundreds of variants clustered in genomic loci and biological pathways affect human height.	Height	133,653 European ancestry individuals	50,074 European ancestry individuals	7p22.3	GNA12	GNA12, AMZ1			ENSG00000146535, ENSG00000174945	NA	NA	rs798489-T	rs798489	0	798489	splice_donor_variant	0	0.3	2e-33	32.699		0.048	[NR] unit decrease	Affymetrix, Illumina [2834208] (imputed)	N
Thal_Left_Eigen2_Mean	rs2533884	7	2801803	rs798489	2018-01-15	27680694	Horikoshi M	2016-10-13	Nature	www.ncbi.nlm.nih.gov/pubmed/27680694	Genome-wide associations for birth weight and correlations with adult disease.	Birth weight	133,903 European ancestry individuals, 6,635 African American individuals, 420 Turkish ancestry individuals, 365 Moroccan ancestry individuals, 395 Surinamese ancestry individuals, 840 Chinese ancestry individuals.	9,799 European ancestry individuals, 1,449 Filipino ancestry individuals.	7p22.3	GNA12	GNA12, AMZ1			ENSG00000146535, ENSG00000174945	NA	NA	rs798489-C	rs798489	0	798489	splice_donor_variant	0	0.73	5e-09	8.30103		0.024	[0.016-0.032] unit increase	Affymetrix, Illumina [at least 22434434] (imputed)	N
Thal_Left_Eigen2_Mean	rs2533884	7	2801803	rs798489	2017-08-18	28448500	Graff M	2017-04-27	PLoS Genet	www.ncbi.nlm.nih.gov/pubmed/28448500	Genome-wide physical activity interactions in adiposity - A meta-analysis of 200,452 adults.	Waist circumference adjusted for BMI (joint analysis main effects and physical activity interaction)	2,518 African American women, 85,730 European ancestry women, 1,773 Filipino ancestry women, 1,030 Indian ancestry women, 1,457 African American men, 54,792 European ancestry men, 7,648 Indian ancestry men, 5,527 European ancestry individuals	6,244 African American women, 17,531 European ancestry women, 329 African American men, 19,956 European ancestry men	7p22.3	AMZ1	GNA12, AMZ1			ENSG00000146535, ENSG00000174945	NA	NA	rs798489-?	rs798489	0	798489	splice_donor_variant	0	0.7155	6e-08	7.22185	(men)	NA		Affymetrix, Illumina, Perlegen [~ 2500000] (imputed)	N
Thal_Left_Eigen2_Mean	rs2533884	7	2801803	rs798489	2017-08-18	28448500	Graff M	2017-04-27	PLoS Genet	www.ncbi.nlm.nih.gov/pubmed/28448500	Genome-wide physical activity interactions in adiposity - A meta-analysis of 200,452 adults.	Waist circumference adjusted for BMI (joint analysis main effects and physical activity interaction)	2,518 African American women, 85,730 European ancestry women, 1,773 Filipino ancestry women, 1,030 Indian ancestry women, 1,457 African American men, 54,792 European ancestry men, 7,648 Indian ancestry men, 5,527 European ancestry individuals	6,244 African American women, 17,531 European ancestry women, 329 African American men, 19,956 European ancestry men	7p22.3	AMZ1	GNA12, AMZ1			ENSG00000146535, ENSG00000174945	NA	NA	rs798489-?	rs798489	0	798489	splice_donor_variant	0	0.7155	8e-07	6.09691	(women)	NA		Affymetrix, Illumina, Perlegen [~ 2500000] (imputed)	N
Thal_Left_Eigen2_Mean	rs2533884	7	2801803	rs798489	2017-08-18	28448500	Graff M	2017-04-27	PLoS Genet	www.ncbi.nlm.nih.gov/pubmed/28448500	Genome-wide physical activity interactions in adiposity - A meta-analysis of 200,452 adults.	Waist circumference adjusted for BMI (joint analysis main effects and physical activity interaction)	2,518 African American women, 85,730 European ancestry women, 1,773 Filipino ancestry women, 1,030 Indian ancestry women, 1,457 African American men, 54,792 European ancestry men, 7,648 Indian ancestry men, 5,527 European ancestry individuals	6,244 African American women, 17,531 European ancestry women, 329 African American men, 19,956 European ancestry men	7p22.3	AMZ1	GNA12, AMZ1			ENSG00000146535, ENSG00000174945	NA	NA	rs798489-?	rs798489	0	798489	splice_donor_variant	0	0.7155	4e-07	6.39794		NA		Affymetrix, Illumina, Perlegen [~ 2500000] (imputed)	N
Thal_Left_Eigen2_Mean	rs2533884	7	2801803	rs798489	2017-08-18	28448500	Graff M	2017-04-27	PLoS Genet	www.ncbi.nlm.nih.gov/pubmed/28448500	Genome-wide physical activity interactions in adiposity - A meta-analysis of 200,452 adults.	Waist circumference adjusted for BMI (joint analysis main effects and physical activity interaction)	2,518 African American women, 85,730 European ancestry women, 1,773 Filipino ancestry women, 1,030 Indian ancestry women, 1,457 African American men, 54,792 European ancestry men, 7,648 Indian ancestry men, 5,527 European ancestry individuals	6,244 African American women, 17,531 European ancestry women, 329 African American men, 19,956 European ancestry men	7p22.3	AMZ1	GNA12, AMZ1			ENSG00000146535, ENSG00000174945	NA	NA	rs798489-?	rs798489	0	798489	splice_donor_variant	0	0.7105	2e-07	6.69897	(EA, men)	NA		Affymetrix, Illumina, Perlegen [~ 2500000] (imputed)	N
Thal_Left_Eigen2_Mean	rs2533884	7	2801803	rs798489	2017-08-18	28448500	Graff M	2017-04-27	PLoS Genet	www.ncbi.nlm.nih.gov/pubmed/28448500	Genome-wide physical activity interactions in adiposity - A meta-analysis of 200,452 adults.	Waist circumference adjusted for body mass index	2,518 African American women, 85,730 European ancestry women, 1,773 Filipino ancestry women, 1,030 Indian ancestry women, 1,457 African American men, 54,792 European ancestry men, 7,648 Indian ancestry men, 5,527 European ancestry individuals	6,244 African American women, 17,531 European ancestry women, 329 African American men, 19,956 European ancestry men	7p22.3	AMZ1	GNA12, AMZ1			ENSG00000146535, ENSG00000174945	NA	NA	rs798489-C	rs798489	0	798489	splice_donor_variant	0	0.7155	2e-08	7.69897	(men)	0.0342	[0.022-0.046] cm increase	Affymetrix, Illumina, Perlegen [~ 2500000] (imputed)	N
Thal_Left_Eigen2_Mean	rs2533884	7	2801803	rs798489	2017-08-18	28448500	Graff M	2017-04-27	PLoS Genet	www.ncbi.nlm.nih.gov/pubmed/28448500	Genome-wide physical activity interactions in adiposity - A meta-analysis of 200,452 adults.	Waist circumference adjusted for body mass index	2,518 African American women, 85,730 European ancestry women, 1,773 Filipino ancestry women, 1,030 Indian ancestry women, 1,457 African American men, 54,792 European ancestry men, 7,648 Indian ancestry men, 5,527 European ancestry individuals	6,244 African American women, 17,531 European ancestry women, 329 African American men, 19,956 European ancestry men	7p22.3	AMZ1	GNA12, AMZ1			ENSG00000146535, ENSG00000174945	NA	NA	rs798489-C	rs798489	0	798489	splice_donor_variant	0	0.7155	1e-07	7	(women)	0.0318	[0.02-0.044] cm increase	Affymetrix, Illumina, Perlegen [~ 2500000] (imputed)	N
Thal_Left_Eigen2_Mean	rs2533884	7	2801803	rs798489	2017-08-18	28448500	Graff M	2017-04-27	PLoS Genet	www.ncbi.nlm.nih.gov/pubmed/28448500	Genome-wide physical activity interactions in adiposity - A meta-analysis of 200,452 adults.	Waist circumference adjusted for body mass index	2,518 African American women, 85,730 European ancestry women, 1,773 Filipino ancestry women, 1,030 Indian ancestry women, 1,457 African American men, 54,792 European ancestry men, 7,648 Indian ancestry men, 5,527 European ancestry individuals	6,244 African American women, 17,531 European ancestry women, 329 African American men, 19,956 European ancestry men	7p22.3	AMZ1	GNA12, AMZ1			ENSG00000146535, ENSG00000174945	NA	NA	rs798489-C	rs798489	0	798489	splice_donor_variant	0	0.7155	8e-08	7.09691		0.0221	[0.014-0.03] cm increase	Affymetrix, Illumina, Perlegen [~ 2500000] (imputed)	N
Thal_Left_Eigen2_Mean	rs2533884	7	2801803	rs798489	2017-08-18	28448500	Graff M	2017-04-27	PLoS Genet	www.ncbi.nlm.nih.gov/pubmed/28448500	Genome-wide physical activity interactions in adiposity - A meta-analysis of 200,452 adults.	Waist circumference adjusted for body mass index	2,518 African American women, 85,730 European ancestry women, 1,773 Filipino ancestry women, 1,030 Indian ancestry women, 1,457 African American men, 54,792 European ancestry men, 7,648 Indian ancestry men, 5,527 European ancestry individuals	6,244 African American women, 17,531 European ancestry women, 329 African American men, 19,956 European ancestry men	7p22.3	AMZ1	GNA12, AMZ1			ENSG00000146535, ENSG00000174945	NA	NA	rs798489-C	rs798489	0	798489	splice_donor_variant	0	0.7105	5e-08	7.30103	(EA, men)	0.0337	[0.022-0.046] cm increase	Affymetrix, Illumina, Perlegen [~ 2500000] (imputed)	N
Thal_Left_Eigen2_Mean	rs2533884	7	2801803	rs798489	2017-08-18	28448500	Graff M	2017-04-27	PLoS Genet	www.ncbi.nlm.nih.gov/pubmed/28448500	Genome-wide physical activity interactions in adiposity - A meta-analysis of 200,452 adults.	Waist circumference adjusted for body mass index	2,518 African American women, 85,730 European ancestry women, 1,773 Filipino ancestry women, 1,030 Indian ancestry women, 1,457 African American men, 54,792 European ancestry men, 7,648 Indian ancestry men, 5,527 European ancestry individuals	6,244 African American women, 17,531 European ancestry women, 329 African American men, 19,956 European ancestry men	7p22.3	AMZ1	GNA12, AMZ1			ENSG00000146535, ENSG00000174945	NA	NA	rs798489-C	rs798489	0	798489	splice_donor_variant	0	0.7105	9e-08	7.04576	(EA)	0.0222	[0.014-0.03] cm increase	Affymetrix, Illumina, Perlegen [~ 2500000] (imputed)	N
Thal_Left_Eigen2_Mean	rs2533884	7	2801803	rs798489	2017-08-18	28448500	Graff M	2017-04-27	PLoS Genet	www.ncbi.nlm.nih.gov/pubmed/28448500	Genome-wide physical activity interactions in adiposity - A meta-analysis of 200,452 adults.	Waist circumference adjusted for BMI (joint analysis main effects and physical activity interaction)	2,518 African American women, 85,730 European ancestry women, 1,773 Filipino ancestry women, 1,030 Indian ancestry women, 1,457 African American men, 54,792 European ancestry men, 7,648 Indian ancestry men, 5,527 European ancestry individuals	6,244 African American women, 17,531 European ancestry women, 329 African American men, 19,956 European ancestry men	7p22.3	AMZ1	GNA12, AMZ1			ENSG00000146535, ENSG00000174945	NA	NA	rs798489-?	rs798489	0	798489	splice_donor_variant	0	0.7105	7e-07	6.1549	(EA)	NA		Affymetrix, Illumina, Perlegen [~ 2500000] (imputed)	N
Thal_Left_Eigen2_Mean	rs2533884	7	2801803	rs798489	2017-08-18	28448500	Graff M	2017-04-27	PLoS Genet	www.ncbi.nlm.nih.gov/pubmed/28448500	Genome-wide physical activity interactions in adiposity - A meta-analysis of 200,452 adults.	Waist circumference adjusted for BMI in active individuals	1,957 African American women, 1,773 Filipino ancestry women, 305 Indian ancestry women, 67,139 European ancestry women, 1,206 African American men, 2,029 Indian ancestry men, 43,100 European ancestry men, at least 4,819 European ancestry individuals	4,807 African American women, 12,347 European ancestry women, 265 African American men, 14,540 European ancestry men	7p22.3	AMZ1	GNA12, AMZ1			ENSG00000146535, ENSG00000174945	NA	NA	rs798489-C	rs798489	0	798489	splice_donor_variant	0	0.7093	3e-06	5.52288	(EA, men)	0.0318	[0.018-0.045] cm increase	Affymetrix, Illumina, Perlegen [~ 2500000] (imputed)	N
Thal_Left_Eigen2_Mean	rs2533884	7	2801803	rs798489	2017-08-18	28448500	Graff M	2017-04-27	PLoS Genet	www.ncbi.nlm.nih.gov/pubmed/28448500	Genome-wide physical activity interactions in adiposity - A meta-analysis of 200,452 adults.	Waist circumference adjusted for BMI in active individuals	1,957 African American women, 1,773 Filipino ancestry women, 305 Indian ancestry women, 67,139 European ancestry women, 1,206 African American men, 2,029 Indian ancestry men, 43,100 European ancestry men, at least 4,819 European ancestry individuals	4,807 African American women, 12,347 European ancestry women, 265 African American men, 14,540 European ancestry men	7p22.3	AMZ1	GNA12, AMZ1			ENSG00000146535, ENSG00000174945	NA	NA	rs798489-C	rs798489	0	798489	splice_donor_variant	0	0.7105	3e-06	5.52288	(EA)	0.0223	[0.013-0.032] cm increase	Affymetrix, Illumina, Perlegen [~ 2500000] (imputed)	N
Thal_Left_Eigen2_Mean	rs2533884	7	2801803	rs798489	2017-08-18	28448500	Graff M	2017-04-27	PLoS Genet	www.ncbi.nlm.nih.gov/pubmed/28448500	Genome-wide physical activity interactions in adiposity - A meta-analysis of 200,452 adults.	Waist circumference adjusted for BMI in active individuals	1,957 African American women, 1,773 Filipino ancestry women, 305 Indian ancestry women, 67,139 European ancestry women, 1,206 African American men, 2,029 Indian ancestry men, 43,100 European ancestry men, at least 4,819 European ancestry individuals	4,807 African American women, 12,347 European ancestry women, 265 African American men, 14,540 European ancestry men	7p22.3	AMZ1	GNA12, AMZ1			ENSG00000146535, ENSG00000174945	NA	NA	rs798489-C	rs798489	0	798489	splice_donor_variant	0	0.713	1e-06	6	(men)	0.0329	[0.02-0.046] cm increase	Affymetrix, Illumina, Perlegen [~ 2500000] (imputed)	N
Thal_Left_Eigen2_Mean	rs2533884	7	2801803	rs798489	2017-08-18	28448500	Graff M	2017-04-27	PLoS Genet	www.ncbi.nlm.nih.gov/pubmed/28448500	Genome-wide physical activity interactions in adiposity - A meta-analysis of 200,452 adults.	Waist circumference adjusted for BMI in active individuals	1,957 African American women, 1,773 Filipino ancestry women, 305 Indian ancestry women, 67,139 European ancestry women, 1,206 African American men, 2,029 Indian ancestry men, 43,100 European ancestry men, at least 4,819 European ancestry individuals	4,807 African American women, 12,347 European ancestry women, 265 African American men, 14,540 European ancestry men	7p22.3	AMZ1	GNA12, AMZ1			ENSG00000146535, ENSG00000174945	NA	NA	rs798489-C	rs798489	0	798489	splice_donor_variant	0	0.7166	7e-06	5.1549	(women)	0.0308	[0.017-0.044] cm increase	Affymetrix, Illumina, Perlegen [~ 2500000] (imputed)	N
Thal_Left_Eigen2_Mean	rs2533884	7	2801803	rs798489	2017-08-18	28448500	Graff M	2017-04-27	PLoS Genet	www.ncbi.nlm.nih.gov/pubmed/28448500	Genome-wide physical activity interactions in adiposity - A meta-analysis of 200,452 adults.	Waist circumference adjusted for BMI in active individuals	1,957 African American women, 1,773 Filipino ancestry women, 305 Indian ancestry women, 67,139 European ancestry women, 1,206 African American men, 2,029 Indian ancestry men, 43,100 European ancestry men, at least 4,819 European ancestry individuals	4,807 African American women, 12,347 European ancestry women, 265 African American men, 14,540 European ancestry men	7p22.3	AMZ1	GNA12, AMZ1			ENSG00000146535, ENSG00000174945	NA	NA	rs798489-C	rs798489	0	798489	splice_donor_variant	0	0.7155	2e-06	5.69897		0.0222	[0.013-0.031] cm increase	Affymetrix, Illumina, Perlegen [~ 2500000] (imputed)	N
Thal_Left_Eigen2_Mean	rs2533884	7	2801803	rs798489	2019-07-02	31217584	Wojcik GL	2019-06-19	Nature	www.ncbi.nlm.nih.gov/pubmed/31217584	Genetic analyses of diverse populations improves discovery for complex traits.	Height	17,286 African American individuals, 22,192 Hispanic/Latino individuals, 4,680 Asian ancestry individuals, 3,939 Native Hawaiian ancestry individuals, 647 Native American ancestry individuals, 1,052 individuals	NA	7p22.3	NR	GNA12, AMZ1			ENSG00000146535, ENSG00000174945	NA	NA	rs798489-?	rs798489	0	798489	splice_donor_variant	0	NR	2e-08	7.69897		0.0474274	[0.031-0.064] unit decrease	Illumina [34656550] (imputed)	N
Thal_Left_Eigen2_Mean	rs2533884	7	2803883	rs368699386	2020-01-28	31676860	Zhao B	2019-11-01	Nat Genet	www.ncbi.nlm.nih.gov/pubmed/31676860	Genome-wide association analysis of 19,629 individuals identifies variants influencing regional brain volumes and refines their genetic co-architecture with cognitive and mental health traits.	Brain region volumes	19,629 British ancestry individuals	NA	7p22.3	NR	AMZ1, GNA12			ENSG00000174945, ENSG00000146535	NA	NA	rs368699386-?	rs368699386	0	368699386	intron_variant	0	NR	2e-13	12.699	(X3rd ventricle)	NA		NR [9227495] (imputed)	N
Thal_Left_Eigen2_Mean	rs2533884	7	2803883	rs368699386	2020-01-28	31676860	Zhao B	2019-11-01	Nat Genet	www.ncbi.nlm.nih.gov/pubmed/31676860	Genome-wide association analysis of 19,629 individuals identifies variants influencing regional brain volumes and refines their genetic co-architecture with cognitive and mental health traits.	Brain region volumes	19,629 British ancestry individuals	NA	7p22.3	NR	AMZ1, GNA12			ENSG00000174945, ENSG00000146535	NA	NA	rs368699386-?	rs368699386	0	368699386	intron_variant	0	NR	1e-15	15	(left lateral ventricle)	NA		NR [9227495] (imputed)	N
Thal_Left_Eigen2_Mean	rs2533884	7	2803883	rs368699386	2020-02-05	31666681	Zhao B	2019-10-30	Mol Psychiatry	www.ncbi.nlm.nih.gov/pubmed/31666681	Large-scale GWAS reveals genetic architecture of brain white matter microstructure and genetic overlap with cognitive and mental health traits (n‚Äö√Ñ√¢=‚Äö√Ñ√¢17,706).	White matter microstructure (fractional anisotropy)	17,706 European ancestry individuals	NA	7p22.3	NR	AMZ1, GNA12			ENSG00000174945, ENSG00000146535	NA	NA	rs368699386-?	rs368699386	0	368699386	intron_variant	0		7e-10	9.1549	(Superior corona radiata)	NA		NR [8955960] (imputed)	N
Thal_Left_Eigen2_Mean	rs2533884	7	2803883	rs368699386	2020-02-05	31666681	Zhao B	2019-10-30	Mol Psychiatry	www.ncbi.nlm.nih.gov/pubmed/31666681	Large-scale GWAS reveals genetic architecture of brain white matter microstructure and genetic overlap with cognitive and mental health traits (n‚Äö√Ñ√¢=‚Äö√Ñ√¢17,706).	White matter microstructure (mode of anisotropy)	17,706 European ancestry individuals	NA	7p22.3	NR	AMZ1, GNA12			ENSG00000174945, ENSG00000146535	NA	NA	rs368699386-?	rs368699386	0	368699386	intron_variant	0		1e-08	8	(Posterior corona radiata )	NA		NR [8955960] (imputed)	N
Thal_Left_Eigen2_Mean	rs2533884	7	2812632	rs35957220	2019-02-08	30593698	Hubel C	2018-12-28	Am J Med Genet B Neuropsychiatr Genet	www.ncbi.nlm.nih.gov/pubmed/30593698	Genomics of body fat percentage may contribute to sex bias in anorexia nervosa.	Fat-free mass	70,700 European ancestry female individuals, 85,261 European ancestry male individuals	NA	7p22.3	NR	GNA12, AMZ1			ENSG00000146535, ENSG00000174945	NA	NA	rs35957220-?	rs35957220	0	35957220	intron_variant	0	NR	5e-25	24.301		0.2482	[0.2-0.3] unit decrease	Affymetrix [7794483] (imputed)	N
Thal_Left_Eigen2_Mean	rs2533884	7	2812632	rs35957220	2019-02-08	30593698	Hubel C	2018-12-28	Am J Med Genet B Neuropsychiatr Genet	www.ncbi.nlm.nih.gov/pubmed/30593698	Genomics of body fat percentage may contribute to sex bias in anorexia nervosa.	Fat-free mass	70,700 European ancestry female individuals, 85,261 European ancestry male individuals	NA	7p22.3	NR	GNA12, AMZ1			ENSG00000146535, ENSG00000174945	NA	NA	rs35957220-?	rs35957220	0	35957220	intron_variant	0	NR	2e-17	16.699	(male)	0.32233	[0.25-0.4] unit decrease	Affymetrix [7794483] (imputed)	N
Thal_Left_Eigen2_Mean	rs2533884	7	2812632	rs35957220	2019-02-08	30593698	Hubel C	2018-12-28	Am J Med Genet B Neuropsychiatr Genet	www.ncbi.nlm.nih.gov/pubmed/30593698	Genomics of body fat percentage may contribute to sex bias in anorexia nervosa.	Fat-free mass	70,700 European ancestry female individuals, 85,261 European ancestry male individuals	NA	7p22.3	NR	GNA12, AMZ1			ENSG00000146535, ENSG00000174945	NA	NA	rs35957220-?	rs35957220	0	35957220	intron_variant	0	NR	7e-09	8.1549	(female)	0.15247	[0.1-0.2] unit decrease	Affymetrix [7794483] (imputed)	N
Thal_Left_Eigen2_Mean	rs2533884	7	2812632	rs35957220	2020-04-17	31669095	Zhu Z	2019-10-24	J Allergy Clin Immunol	www.ncbi.nlm.nih.gov/pubmed/31669095	Shared Genetic and Experimental Links between Obesity-Related Traits and Asthma Subtypes in UK Biobank.	Waist circumference adjusted for body mass index	457,690 European ancestry individuals	NA	7p22.3	NR	GNA12, AMZ1			ENSG00000146535, ENSG00000174945	NA	NA	rs35957220-?	rs35957220	0	35957220	intron_variant	0	NR	5e-31	30.301		NA		Affymetrix [~ 8270000] (imputed)	N
Thal_Left_Eigen2_Mean	rs2533884	7	2819727	rs7784066	2020-02-05	31666681	Zhao B	2019-10-30	Mol Psychiatry	www.ncbi.nlm.nih.gov/pubmed/31666681	Large-scale GWAS reveals genetic architecture of brain white matter microstructure and genetic overlap with cognitive and mental health traits (n‚Äö√Ñ√¢=‚Äö√Ñ√¢17,706).	White matter microstructure (fractional anisotropy)	17,706 European ancestry individuals	NA	7p22.3	NR	GNA12			ENSG00000146535	NA	NA	rs7784066-?	rs7784066	0	7784066	intron_variant	0		1e-10	10	(Fornix (column and body))	NA		NR [8955960] (imputed)	N
Thal_Left_Eigen2_Mean	rs2533884	7	2819727	rs7784066	2020-02-05	31666681	Zhao B	2019-10-30	Mol Psychiatry	www.ncbi.nlm.nih.gov/pubmed/31666681	Large-scale GWAS reveals genetic architecture of brain white matter microstructure and genetic overlap with cognitive and mental health traits (n‚Äö√Ñ√¢=‚Äö√Ñ√¢17,706).	White matter microstructure (mode of anisotropy)	17,706 European ancestry individuals	NA	7p22.3	NR	GNA12			ENSG00000146535	NA	NA	rs7784066-?	rs7784066	0	7784066	intron_variant	0		6e-16	15.2218	(Body of corpus callosum)	NA		NR [8955960] (imputed)	N
Thal_Left_Eigen2_Mean	rs2533884	7	2822986	rs2260230	2020-09-21	32888493	Chen MH	2020-09-01	Cell	www.ncbi.nlm.nih.gov/pubmed/32888493	Trans-ethnic and Ancestry-Specific Blood-Cell Genetics in 746,667 Individuals from 5 Global Populations.	Platelet count	542,827 European ancestry individuals	NA	7p22.3	NR	GNA12			ENSG00000146535	NA	NA	rs2260230-A	rs2260230	0	2260230	intron_variant	0	0.292274	2e-37	36.699		0.025803	[0.022-0.03] SD unit increase	Affymetrix, Illumina [50241410] (imputed)	N
Thal_Left_Eigen2_Mean	rs2533884	7	2822986	rs2260230	2020-09-21	32888493	Chen MH	2020-09-01	Cell	www.ncbi.nlm.nih.gov/pubmed/32888493	Trans-ethnic and Ancestry-Specific Blood-Cell Genetics in 746,667 Individuals from 5 Global Populations.	Platelet count	721,201 African American or Afro-Caribbean, African ancestry, European ancestry, East Asian ancestry, Hispanic or Latin American and South Asian ancestry individuals	NA	7p22.3	NR	GNA12			ENSG00000146535	NA	NA	rs2260230-A	rs2260230	0	2260230	intron_variant	0	0.281279	1e-37	37		NA		Affymetrix, Illumina [24588908] (imputed)	N
Thal_Left_Eigen2_Mean	rs2533884	7	2836848	rs2533884	2021-08-24	34021172	Christakoudi S	2021-05-21	Sci Rep	www.ncbi.nlm.nih.gov/pubmed/34021172	GWAS of allometric body-shape indices in UK Biobank identifies loci suggesting associations with morphogenesis, organogenesis, adrenal cell renewal and cancer.	Waist circumference adjusted for body mass index	186,825 British ancestry men	NA	7p22.3	GNA12	GNA12			ENSG00000146535	NA	NA	rs2533884-G	rs2533884	0	2533884	intron_variant	0	NR	1e-23	23		0.0338498	[0.027-0.04] unit decrease	Affymetrix [321114] (imputed)	N
Thal_Left_Eigen2_Mean	rs2533884	7	2841164	rs2644312	2017-12-01	28928442	Tian C	2017-09-19	Nat Commun	www.ncbi.nlm.nih.gov/pubmed/28928442	Genome-wide association and HLA region fine-mapping studies identify susceptibility loci for multiple common infections.	Tonsillectomy	60,098 European ancestry cases, 113,323 European ancestry controls	NA	7p22.2	GNA12	GNA12			ENSG00000146535	NA	NA	rs2644312-G	rs2644312	0	2644312	intron_variant	0	0.71	3e-11	10.5229		1.06	[1.05-1.07]	Illumina [at least 560000] (imputed)	N
Thal_Left_Eigen2_Mean	rs2533884	7	2841164	rs2644312	2017-05-11	27182965	Pickrell JK	2016-05-16	Nat Genet	www.ncbi.nlm.nih.gov/pubmed/27182965	Detection and interpretation of shared genetic influences on 42 human traits.	Tonsillectomy	60,098 European ancestry cases, 113,323 European ancestry controls	NA	7p22.2	GNA12	GNA12			ENSG00000146535	NA	NA	rs2644312-?	rs2644312	0	2644312	intron_variant	0	NR	3e-11	10.5229		1.061	[1.043-1.080]	Illumina [13757430] (imputed)	N
Thal_Left_Eigen2_Mean	rs2533884	7	2863289	rs1182197	2020-01-28	31676860	Zhao B	2019-11-01	Nat Genet	www.ncbi.nlm.nih.gov/pubmed/31676860	Genome-wide association analysis of 19,629 individuals identifies variants influencing regional brain volumes and refines their genetic co-architecture with cognitive and mental health traits.	Brain region volumes	19,629 British ancestry individuals	NA	7p22.2	NR	GNA12			ENSG00000146535	NA	NA	rs1182197-?	rs1182197	0	1182197	intron_variant	0	NR	6e-09	8.22185	(X3rd ventricle)	NA		NR [9227495] (imputed)	N
Thal_Left_Eigen2_Mean	rs2533884	7	2863289	rs1182197	2020-01-28	31676860	Zhao B	2019-11-01	Nat Genet	www.ncbi.nlm.nih.gov/pubmed/31676860	Genome-wide association analysis of 19,629 individuals identifies variants influencing regional brain volumes and refines their genetic co-architecture with cognitive and mental health traits.	Brain region volumes	19,629 British ancestry individuals	NA	7p22.2	NR	GNA12			ENSG00000146535	NA	NA	rs1182197-?	rs1182197	0	1182197	intron_variant	0	NR	3e-09	8.52288	(left lateral ventricle)	NA		NR [9227495] (imputed)	N
Thal_Left_Eigen2_Mean	rs2533884	7	2863289	rs1182197	2020-01-28	31676860	Zhao B	2019-11-01	Nat Genet	www.ncbi.nlm.nih.gov/pubmed/31676860	Genome-wide association analysis of 19,629 individuals identifies variants influencing regional brain volumes and refines their genetic co-architecture with cognitive and mental health traits.	Brain region volumes	19,629 British ancestry individuals	NA	7p22.2	NR	GNA12			ENSG00000146535	NA	NA	rs1182197-?	rs1182197	0	1182197	intron_variant	0	NR	1e-08	8	(right lateral ventricle)	NA		NR [9227495] (imputed)	N
Thal_Left_Eigen2_Mean	rs2533884	7	2863289	rs1182197	2020-09-18	32888494	Vuckovic D	2020-09-01	Cell	www.ncbi.nlm.nih.gov/pubmed/32888494	The Polygenic and Monogenic Basis of Blood Traits and Diseases.	Platelet distribution width	408,112 British individuals	NA	7p22.2	GNA12	GNA12			ENSG00000146535	NA	NA	rs1182197-C	rs1182197	0	1182197	intron_variant	0	0.377134	1e-10	10		0.0149912	[0.01-0.02] unit decrease	Affymetrix [93095623] (imputed)	N
Thal_Left_Eigen2_Mean	rs2533884	7	2863574	rs2107964	2020-10-23	32665545	van der Meer D	2020-07-14	Nat Commun	www.ncbi.nlm.nih.gov/pubmed/32665545	Understanding the genetic determinants of the brain with MOSTest.	Cortical thickness (min-P)	26,502 European ancestry individuals	NA	7p22.2	DMRTA2, FAF1, CDKN2C	GNA12			ENSG00000146535	NA	NA	rs2107964-?	rs2107964	0	2107964	intron_variant	0		9e-11	10.0458		NA		NR [7428630] (imputed)	N
Thal_Left_Eigen2_Mean	rs2533884	7	2864586	rs1636264	2021-08-24	34021172	Christakoudi S	2021-05-21	Sci Rep	www.ncbi.nlm.nih.gov/pubmed/34021172	GWAS of allometric body-shape indices in UK Biobank identifies loci suggesting associations with morphogenesis, organogenesis, adrenal cell renewal and cancer.	Waist circumference adjusted for body mass index	219,872 British ancestry women	NA	7p22.2	GNA12	GNA12			ENSG00000146535	NA	NA	rs1636264-T	rs1636264	0	1636264	intron_variant	0	NR	2e-11	10.699		0.0206428	[0.015-0.027] unit decrease	Affymetrix [321114] (imputed)	N
Thal_Left_Eigen2_Mean	rs2533884	7	2869985	rs1182188	2009-04-22	19343178	Soranzo N	2009-04-03	PLoS Genet	www.ncbi.nlm.nih.gov/pubmed/19343178	Meta-analysis of genome-wide scans for human adult stature identifies novel Loci and associations with measures of skeletal frame size.	Height	12,611 European ancestry individuals	7,187 European ancestry individuals	7p22.2	GNA12	GNA12			ENSG00000146535	NA	NA	rs1182188-?	rs1182188	0	1182188	intron_variant	0	0.27	3e-09	8.52288		0.07	[0.04-0.10] s.d. increase	Illumina [229216]	N
Thal_Left_Eigen2_Mean	rs2533884	7	2869985	rs1182188	2018-04-26	26974007	Ellinghaus D	2016-03-14	Nat Genet	www.ncbi.nlm.nih.gov/pubmed/26974007	Analysis of five chronic inflammatory diseases identifies 27 new associations and highlights disease-specific patterns at shared loci.	Chronic inflammatory diseases (ankylosing spondylitis, Crohn's disease, psoriasis, primary sclerosing cholangitis, ulcerative colitis) (pleiotropy)	8,726 European ancestry ankylosing spondylitis cases, 19,085 European ancestry Crohn‚Äö√Ñ√¥s disease cases, 6,530 European ancestry psoriasis cases, 3,408 European ancestry primary sclerosing cholangitis cases, 14,513 European ancestry ulcerative colitis cases, 34,213 European ancestry controls	NA	7p22.2	GNA12	GNA12			ENSG00000146535	NA	NA	rs1182188-?	rs1182188	0	1182188	intron_variant	0	NR	4e-11	10.3979	(subset analysis)	NA		Illumina [130052]	N
Thal_Left_Eigen2_Mean	rs2533884	7	2869985	rs1182188	2016-07-24	26192919	Liu JZ	2015-07-20	Nat Genet	www.ncbi.nlm.nih.gov/pubmed/26192919	Association analyses identify 38 susceptibility loci for inflammatory bowel disease and highlight shared genetic risk across populations.	Inflammatory bowel disease	12,882 European ancestry cases, 21,770 European ancestry controls	25,273 European ancestry cases, 26,715 European ancestry controls, 548 Iranian ancestry cases, 342 Iranian ancestry control, 1,423 Indian ancestry cases, 990 Indian ancestry controls, 2,824 East Asian ancestry cases, 3,719 East Asian ancestry controls	7p22.2	NR	GNA12			ENSG00000146535	NA	NA	rs1182188-A	rs1182188	0	1182188	intron_variant	0	0.7	1e-09	9	(EA)	1.06812		Affymetrix, Illumina [~ 9000000] (imputed)	N
Thal_Left_Eigen2_Mean	rs2533884	7	2869985	rs1182188	2016-07-24	26192919	Liu JZ	2015-07-20	Nat Genet	www.ncbi.nlm.nih.gov/pubmed/26192919	Association analyses identify 38 susceptibility loci for inflammatory bowel disease and highlight shared genetic risk across populations.	Ulcerative colitis	6,968 European ancestry cases, 20,464 European ancestry controls	10,679 European ancestry cases, 26,715 European ancestry controls, 397 Iranian ancestry cases, 342 Iranian ancestry controls, 1,239 Indian ancestry cases, 990 Indian ancestry controls, 1,134 East Asian ancestry cases, 3,719 East Asian ancestry controls	7p22.2	NR	GNA12			ENSG00000146535	NA	NA	rs1182188-A	rs1182188	0	1182188	intron_variant	0	0.7	5e-15	14.301	(EA)	1.11362		Affymetrix, Illumina [~ 9000000] (imputed)	N
Thal_Left_Eigen2_Mean	rs2533884	7	2869985	rs1182188	2020-09-21	32888493	Chen MH	2020-09-01	Cell	www.ncbi.nlm.nih.gov/pubmed/32888493	Trans-ethnic and Ancestry-Specific Blood-Cell Genetics in 746,667 Individuals from 5 Global Populations.	Neutrophil count	519,288 European ancestry individuals	NA	7p22.2	NR	GNA12			ENSG00000146535	NA	NA	rs1182188-C	rs1182188	0	1182188	intron_variant	0	0.300217	2e-11	10.699		0.014078	[0.01-0.0182] SD unit increase	Affymetrix, Illumina [50250472] (imputed)	N
Thal_Left_Eigen2_Mean	rs2533884	7	2869985	rs1182188	2019-07-02	31217584	Wojcik GL	2019-06-19	Nature	www.ncbi.nlm.nih.gov/pubmed/31217584	Genetic analyses of diverse populations improves discovery for complex traits.	Height	17,286 African American individuals, 22,192 Hispanic/Latino individuals, 4,680 Asian ancestry individuals, 3,939 Native Hawaiian ancestry individuals, 647 Native American ancestry individuals, 1,052 individuals	NA	7p22.2	NR	GNA12			ENSG00000146535	NA	NA	rs1182188-?	rs1182188	0	1182188	intron_variant	0	NR	2e-11	10.699		0.0444815	[0.031-0.058] unit decrease	Illumina [34656550] (imputed)	N
Thal_Left_Eigen2_Mean	rs2533884	7	2873136	rs1182183	2020-09-21	32888493	Chen MH	2020-09-01	Cell	www.ncbi.nlm.nih.gov/pubmed/32888493	Trans-ethnic and Ancestry-Specific Blood-Cell Genetics in 746,667 Individuals from 5 Global Populations.	Neutrophil count	627,215 African American or Afro-Caribbean, African ancestry, European ancestry, East Asian ancestry, Hispanic or Latin American and South Asian ancestry individuals	NA	7p22.2	NR	GNA12			ENSG00000146535	NA	NA	rs1182183-T	rs1182183	0	1182183	intron_variant	0	0.283854	2e-10	9.69897		NA		Affymetrix, Illumina [23114412] (imputed)	N
Thal_Left_Eigen2_Mean	rs2533884	7	2873234	rs1182182	2020-09-21	32888493	Chen MH	2020-09-01	Cell	www.ncbi.nlm.nih.gov/pubmed/32888493	Trans-ethnic and Ancestry-Specific Blood-Cell Genetics in 746,667 Individuals from 5 Global Populations.	White blood cell count	746,667 African American or Afro-Caribbean, African ancestry, European ancestry, East Asian ancestry, Hispanic or Latin American and South Asian ancestry individuals	NA	7p22.2	NR	GNA12			ENSG00000146535	NA	NA	rs1182182-T	rs1182182	0	1182182	intron_variant	0	0.282124	7e-20	19.1549		NA		Affymetrix, Illumina [24649327] (imputed)	N
Thal_Left_Eigen2_Mean	rs2533884	7	2884433	rs1636250	2020-02-05	31666681	Zhao B	2019-10-30	Mol Psychiatry	www.ncbi.nlm.nih.gov/pubmed/31666681	Large-scale GWAS reveals genetic architecture of brain white matter microstructure and genetic overlap with cognitive and mental health traits (n‚Äö√Ñ√¢=‚Äö√Ñ√¢17,706).	White matter microstructure (axial diusivities)	17,706 European ancestry individuals	NA	7p22.2	NR	GNA12 - CARD11	ENSG00000146535	ENSG00000198286		491	61343	rs1636250-?	rs1636250	0	1636250	regulatory_region_variant	1		8e-09	8.09691	(Superior corona radiata)	NA		NR [8955960] (imputed)	N
Thal_Left_Eigen2_Mean	rs2533884	7	2884433	rs1636250	2020-02-05	31666681	Zhao B	2019-10-30	Mol Psychiatry	www.ncbi.nlm.nih.gov/pubmed/31666681	Large-scale GWAS reveals genetic architecture of brain white matter microstructure and genetic overlap with cognitive and mental health traits (n‚Äö√Ñ√¢=‚Äö√Ñ√¢17,706).	White matter microstructure (mode of anisotropy)	17,706 European ancestry individuals	NA	7p22.2	NR	GNA12 - CARD11	ENSG00000146535	ENSG00000198286		491	61343	rs1636250-?	rs1636250	0	1636250	regulatory_region_variant	1		2e-08	7.69897	(Superior corona radiata)	NA		NR [8955960] (imputed)	N
Thal_Left_Eigen2_Mean	rs2533884	7	2886266	rs13241955	2020-01-28	31676860	Zhao B	2019-11-01	Nat Genet	www.ncbi.nlm.nih.gov/pubmed/31676860	Genome-wide association analysis of 19,629 individuals identifies variants influencing regional brain volumes and refines their genetic co-architecture with cognitive and mental health traits.	Brain region volumes	19,629 British ancestry individuals	NA	7p22.2	NR	GNA12 - CARD11	ENSG00000146535	ENSG00000198286		2324	59510	rs13241955-?	rs13241955	0	13241955	intergenic_variant	1	NR	2e-10	9.69897	(X3rd ventricle)	NA		NR [9227495] (imputed)	N
Thal_Left_Eigen2_Mean	rs2533884	7	2886266	rs13241955	2020-09-18	32888494	Vuckovic D	2020-09-01	Cell	www.ncbi.nlm.nih.gov/pubmed/32888494	The Polygenic and Monogenic Basis of Blood Traits and Diseases.	Platelet count	408,112 British individuals	NA	7p22.2	GNA12	GNA12 - CARD11	ENSG00000146535	ENSG00000198286		2324	59510	rs13241955-C	rs13241955	0	13241955	intergenic_variant	1	0.337934	3e-19	18.5229		0.0218644	[0.017-0.027] unit increase	Affymetrix [93095623] (imputed)	N
Thal_Left_Eigen2_Mean	rs2533884	7	2912928	rs1182143	2020-01-28	31676860	Zhao B	2019-11-01	Nat Genet	www.ncbi.nlm.nih.gov/pubmed/31676860	Genome-wide association analysis of 19,629 individuals identifies variants influencing regional brain volumes and refines their genetic co-architecture with cognitive and mental health traits.	Brain region volumes	19,629 British ancestry individuals	NA	7p22.2	NR	GNA12 - CARD11	ENSG00000146535	ENSG00000198286		28986	32848	rs1182143-?	rs1182143	0	1182143	intergenic_variant	1	NR	1e-12	12	(left lateral ventricle)	NA		NR [9227495] (imputed)	N
Thal_Right_RD_Mean	rs17038091	12	106461760	rs3741884	2020-02-05	31666681	Zhao B	2019-10-30	Mol Psychiatry	www.ncbi.nlm.nih.gov/pubmed/31666681	Large-scale GWAS reveals genetic architecture of brain white matter microstructure and genetic overlap with cognitive and mental health traits (n‚Äö√Ñ√¢=‚Äö√Ñ√¢17,706).	White matter microstructure (mode of anisotropy)	17,706 European ancestry individuals	NA	12q23.3	NR	NUAK1			ENSG00000074590	NA	NA	rs3741884-?	rs3741884	0	3741884	intron_variant	0		2e-09	8.69897	(Retrolenticular part of internal capsule)	NA		NR [8955960] (imputed)	N
Thal_Right_RD_Mean	rs17038091	12	106480928	rs73193841	2020-02-05	31666681	Zhao B	2019-10-30	Mol Psychiatry	www.ncbi.nlm.nih.gov/pubmed/31666681	Large-scale GWAS reveals genetic architecture of brain white matter microstructure and genetic overlap with cognitive and mental health traits (n‚Äö√Ñ√¢=‚Äö√Ñ√¢17,706).	White matter microstructure (fractional anisotropy)	17,706 European ancestry individuals	NA	12q23.3	NR	NUAK1			ENSG00000074590	NA	NA	rs73193841-?	rs73193841	0	73193841	intron_variant	0		7e-10	9.1549	(Superior corona radiata)	NA		NR [8955960] (imputed)	N
Thal_Right_mTBM1_Mean	rs12146713	12	106480246	rs1978730	2020-01-28	31676860	Zhao B	2019-11-01	Nat Genet	www.ncbi.nlm.nih.gov/pubmed/31676860	Genome-wide association analysis of 19,629 individuals identifies variants influencing regional brain volumes and refines their genetic co-architecture with cognitive and mental health traits.	Brain region volumes	19,629 British ancestry individuals	NA	12q23.3	NR	NUAK1			ENSG00000074590	NA	NA	rs1978730-?	rs1978730	0	1978730	intron_variant	0	NR	7e-10	9.1549	(left insula)	NA		NR [9227495] (imputed)	N
Vent_Right_mTBM1_PC6	rs138032759	3	190595257	rs13322873	2020-10-23	32665545	van der Meer D	2020-07-14	Nat Commun	www.ncbi.nlm.nih.gov/pubmed/32665545	Understanding the genetic determinants of the brain with MOSTest.	Subcortical volume (min-P)	26,502 European ancestry individuals	NA	3q28	NR	GMNC			ENSG00000205835	NA	NA	rs13322873-?	rs13322873	0	13322873	intron_variant	0		3e-40	39.5229		NA		NR [7428630] (imputed)	N
Vent_Right_mTBM1_PC6	rs138032759	3	190595257	rs13322873	2020-10-23	32665545	van der Meer D	2020-07-14	Nat Commun	www.ncbi.nlm.nih.gov/pubmed/32665545	Understanding the genetic determinants of the brain with MOSTest.	Brain morphology (min-P)	26,502 European ancestry individuals	NA	3q28	POGK, TADA1, ILDR2, MAEL	GMNC			ENSG00000205835	NA	NA	rs13322873-?	rs13322873	0	13322873	intron_variant	0		2e-40	39.699		NA		NR [7428630] (imputed)	N
Vent_Right_mTBM1_PC6	rs138032759	3	190602087	rs9818981	2020-02-19	31636452	Satizabal CL	2019-10-21	Nat Genet	www.ncbi.nlm.nih.gov/pubmed/31636452	Genetic architecture of subcortical brain structures in 38,851 individuals.	Nucleus accumbens volume	32,562 European ancestry individuals	341 South East and East Asian ancestry individuals, 85 African American individuals	3q28	NR	GMNC			ENSG00000205835	NA	NA	rs9818981-A	rs9818981	0	9818981	intron_variant	0	0.0902	7e-10	9.1549		6.163	NR z score decrease	Affymetrix, Illumina [NR] (imputed)	N
Vent_Right_mTBM1_PC6	3:190672426_CT_C	3	190613450	rs13075101	2020-10-23	32665545	van der Meer D	2020-07-14	Nat Commun	www.ncbi.nlm.nih.gov/pubmed/32665545	Understanding the genetic determinants of the brain with MOSTest.	Cortical thickness (MOSTest)	26,502 European ancestry individuals	NA	3q28	TBX15, WARS2	GMNC - NA	ENSG00000205835			3232	NA	rs13075101-?	rs13075101	0	13075101	intergenic_variant	1		6e-10	9.22185		NA		NR [7428630] (imputed)	N
Vent_Right_mTBM1_PC6	3:190672426_CT_C	3	190620146	rs34113929	2019-02-14	30258056	Vojinovic D	2018-09-26	Nat Commun	www.ncbi.nlm.nih.gov/pubmed/30258056	Genome-wide association study of 23,500 individuals identifies 7 loci associated with brain ventricular volume.	Lateral ventricular volume in normal aging	22,045 European ancestry individuals, 1,488 African American individuals	NA	3q28	SNAR-I, OSTN	GMNC - NA	ENSG00000205835			9928	NA	rs34113929-A	rs34113929	0	34113929	intergenic_variant	1	0.41	1e-16	16		8.27	z score decrease	Affymetrix, Illumina [NR] (imputed)	N
Vent_Right_mTBM1_PC6	3:190672426_CT_C	3	190636749	rs61500084	2020-01-28	31676860	Zhao B	2019-11-01	Nat Genet	www.ncbi.nlm.nih.gov/pubmed/31676860	Genome-wide association analysis of 19,629 individuals identifies variants influencing regional brain volumes and refines their genetic co-architecture with cognitive and mental health traits.	Brain region volumes	19,629 British ancestry individuals	NA	3q28	NR	GMNC - NA	ENSG00000205835			26531	NA	rs61500084-?	rs61500084	0	61500084	intergenic_variant	1	NR	1e-12	12	(left lateral ventricle)	NA		NR [9227495] (imputed)	N
Vent_Right_mTBM1_PC6	3:190672426_CT_C	3	190636749	rs61500084	2020-01-28	31676860	Zhao B	2019-11-01	Nat Genet	www.ncbi.nlm.nih.gov/pubmed/31676860	Genome-wide association analysis of 19,629 individuals identifies variants influencing regional brain volumes and refines their genetic co-architecture with cognitive and mental health traits.	Brain region volumes	19,629 British ancestry individuals	NA	3q28	NR	GMNC - NA	ENSG00000205835			26531	NA	rs61500084-?	rs61500084	0	61500084	intergenic_variant	1	NR	5e-16	15.301	(right lateral ventricle)	NA		NR [9227495] (imputed)	N
Vent_Right_mTBM1_PC6	3:190672426_CT_C	3	190640155	rs4308325	2020-10-23	32665545	van der Meer D	2020-07-14	Nat Commun	www.ncbi.nlm.nih.gov/pubmed/32665545	Understanding the genetic determinants of the brain with MOSTest.	Cortical surface area (min-P)	26,502 European ancestry individuals	NA	3q28	NR	GMNC - NA	ENSG00000205835			29937	NA	rs4308325-?	rs4308325	0	4308325	intergenic_variant	1		8e-12	11.0969		NA		NR [7428630] (imputed)	N
Vent_Right_mTBM1_PC6	3:190672426_CT_C	3	190640634	rs56234707	2020-02-05	31666681	Zhao B	2019-10-30	Mol Psychiatry	www.ncbi.nlm.nih.gov/pubmed/31666681	Large-scale GWAS reveals genetic architecture of brain white matter microstructure and genetic overlap with cognitive and mental health traits (n‚Äö√Ñ√¢=‚Äö√Ñ√¢17,706).	White matter microstructure (fractional anisotropy)	17,706 European ancestry individuals	NA	3q28	NR	GMNC - NA	ENSG00000205835			30416	NA	rs56234707-?	rs56234707	0	56234707	intergenic_variant	1		2e-10	9.69897	(Fornix (column and body))	NA		NR [8955960] (imputed)	N
Vent_Right_mTBM1_PC6	rs66522322	3	190640663	rs12488471	2020-02-05	31666681	Zhao B	2019-10-30	Mol Psychiatry	www.ncbi.nlm.nih.gov/pubmed/31666681	Large-scale GWAS reveals genetic architecture of brain white matter microstructure and genetic overlap with cognitive and mental health traits (n‚Äö√Ñ√¢=‚Äö√Ñ√¢17,706).	White matter microstructure (axial diusivities)	17,706 European ancestry individuals	NA	3q28	NR	GMNC - NA	ENSG00000205835			30445	NA	rs12488471-?	rs12488471	0	12488471	intergenic_variant	1		2e-09	8.69897	(Fornix (column and body))	NA		NR [8955960] (imputed)	N
Vent_Right_mTBM1_PC6	3:190672426_CT_C	3	190640936	rs141962260	2020-02-05	31666681	Zhao B	2019-10-30	Mol Psychiatry	www.ncbi.nlm.nih.gov/pubmed/31666681	Large-scale GWAS reveals genetic architecture of brain white matter microstructure and genetic overlap with cognitive and mental health traits (n‚Äö√Ñ√¢=‚Äö√Ñ√¢17,706).	White matter microstructure (mean diusivities)	17,706 European ancestry individuals	NA	3q28	NR	GMNC - NA	ENSG00000205835			30718	NA	rs141962260-?	rs141962260	1	56268441	intergenic_variant	1		1e-19	19	(Fornix (column and body))	NA		NR [8955960] (imputed)	N
Vent_Right_mTBM1_PC6	3:190672426_CT_C	3	190640936	rs141962260	2020-02-05	31666681	Zhao B	2019-10-30	Mol Psychiatry	www.ncbi.nlm.nih.gov/pubmed/31666681	Large-scale GWAS reveals genetic architecture of brain white matter microstructure and genetic overlap with cognitive and mental health traits (n‚Äö√Ñ√¢=‚Äö√Ñ√¢17,706).	White matter microstructure (radial diusivities)	17,706 European ancestry individuals	NA	3q28	NR	GMNC - NA	ENSG00000205835			30718	NA	rs141962260-?	rs141962260	1	56268441	intergenic_variant	1		1e-17	17	(Fornix (column and body))	NA		NR [8955960] (imputed)	N
Vent_Right_mTBM1_PC6	3:190672426_CT_C	3	190641109	rs12727448	2020-02-05	31666681	Zhao B	2019-10-30	Mol Psychiatry	www.ncbi.nlm.nih.gov/pubmed/31666681	Large-scale GWAS reveals genetic architecture of brain white matter microstructure and genetic overlap with cognitive and mental health traits (n‚Äö√Ñ√¢=‚Äö√Ñ√¢17,706).	White matter microstructure (axial diusivities)	17,706 European ancestry individuals	NA	3q28	NR	GMNC - NA	ENSG00000205835			30891	NA	rs12727448-?	rs12727448	0	12727448	intergenic_variant	1		2e-22	21.699	(Fornix (column and body))	NA		NR [8955960] (imputed)	N
Vent_Right_mTBM1_PC6	3:190672426_CT_C	3	190641109	rs12727448	2020-10-23	32665545	van der Meer D	2020-07-14	Nat Commun	www.ncbi.nlm.nih.gov/pubmed/32665545	Understanding the genetic determinants of the brain with MOSTest.	Cortical thickness (min-P)	26,502 European ancestry individuals	NA	3q28	LACTBL1, C1orf234, KDM1A, LUZP1, HTR1D	GMNC - NA	ENSG00000205835			30891	NA	rs12727448-?	rs12727448	0	12727448	intergenic_variant	1		3e-08	7.52288		NA		NR [7428630] (imputed)	N
Vent_Right_mTBM1_PC6	3:190672426_CT_C	3	190647187	rs13066753	2020-01-28	31676860	Zhao B	2019-11-01	Nat Genet	www.ncbi.nlm.nih.gov/pubmed/31676860	Genome-wide association analysis of 19,629 individuals identifies variants influencing regional brain volumes and refines their genetic co-architecture with cognitive and mental health traits.	Brain region volumes	19,629 British ancestry individuals	NA	3q28	NR	GMNC - NA	ENSG00000205835			36969	NA	rs13066753-?	rs13066753	0	13066753	intergenic_variant	1	NR	1e-11	11	(left inferior lateral ventricle)	NA		NR [9227495] (imputed)	N
Vent_Right_mTBM1_PC6	rs138032759	3	190647581	rs7616662	2020-01-28	31676860	Zhao B	2019-11-01	Nat Genet	www.ncbi.nlm.nih.gov/pubmed/31676860	Genome-wide association analysis of 19,629 individuals identifies variants influencing regional brain volumes and refines their genetic co-architecture with cognitive and mental health traits.	Brain region volumes	19,629 British ancestry individuals	NA	3q28	NR	GMNC - NA	ENSG00000205835			37363	NA	rs7616662-?	rs7616662	0	7616662	intergenic_variant	1	NR	6e-10	9.22185	(left inferior lateral ventricle)	NA		NR [9227495] (imputed)	N
Vent_Right_mTBM1_PC6	rs138032759	3	190647581	rs7616662	2020-01-28	31676860	Zhao B	2019-11-01	Nat Genet	www.ncbi.nlm.nih.gov/pubmed/31676860	Genome-wide association analysis of 19,629 individuals identifies variants influencing regional brain volumes and refines their genetic co-architecture with cognitive and mental health traits.	Brain region volumes	19,629 British ancestry individuals	NA	3q28	NR	GMNC - NA	ENSG00000205835			37363	NA	rs7616662-?	rs7616662	0	7616662	intergenic_variant	1	NR	3e-09	8.52288	(left lateral ventricle)	NA		NR [9227495] (imputed)	N
Vent_Right_mTBM1_PC6	rs138032759	3	190647581	rs7616662	2020-01-28	31676860	Zhao B	2019-11-01	Nat Genet	www.ncbi.nlm.nih.gov/pubmed/31676860	Genome-wide association analysis of 19,629 individuals identifies variants influencing regional brain volumes and refines their genetic co-architecture with cognitive and mental health traits.	Brain region volumes	19,629 British ancestry individuals	NA	3q28	NR	GMNC - NA	ENSG00000205835			37363	NA	rs7616662-?	rs7616662	0	7616662	intergenic_variant	1	NR	5e-13	12.301	(right lateral ventricle)	NA		NR [9227495] (imputed)	N
Vent_Right_mTBM1_PC6	rs138032759	3	190647581	rs7616662	2020-02-05	31666681	Zhao B	2019-10-30	Mol Psychiatry	www.ncbi.nlm.nih.gov/pubmed/31666681	Large-scale GWAS reveals genetic architecture of brain white matter microstructure and genetic overlap with cognitive and mental health traits (n‚Äö√Ñ√¢=‚Äö√Ñ√¢17,706).	White matter microstructure (axial diusivities)	17,706 European ancestry individuals	NA	3q28	NR	GMNC - NA	ENSG00000205835			37363	NA	rs7616662-?	rs7616662	0	7616662	intergenic_variant	1		2e-13	12.699	(Fornix (column and body))	NA		NR [8955960] (imputed)	N
Vent_Right_mTBM1_PC6	rs138032759	3	190647581	rs7616662	2020-02-05	31666681	Zhao B	2019-10-30	Mol Psychiatry	www.ncbi.nlm.nih.gov/pubmed/31666681	Large-scale GWAS reveals genetic architecture of brain white matter microstructure and genetic overlap with cognitive and mental health traits (n‚Äö√Ñ√¢=‚Äö√Ñ√¢17,706).	White matter microstructure (mean diusivities)	17,706 European ancestry individuals	NA	3q28	NR	GMNC - NA	ENSG00000205835			37363	NA	rs7616662-?	rs7616662	0	7616662	intergenic_variant	1		4e-14	13.3979	(Fornix (column and body))	NA		NR [8955960] (imputed)	N
Vent_Right_mTBM1_PC6	rs138032759	3	190647581	rs7616662	2020-02-05	31666681	Zhao B	2019-10-30	Mol Psychiatry	www.ncbi.nlm.nih.gov/pubmed/31666681	Large-scale GWAS reveals genetic architecture of brain white matter microstructure and genetic overlap with cognitive and mental health traits (n‚Äö√Ñ√¢=‚Äö√Ñ√¢17,706).	White matter microstructure (radial diusivities)	17,706 European ancestry individuals	NA	3q28	NR	GMNC - NA	ENSG00000205835			37363	NA	rs7616662-?	rs7616662	0	7616662	intergenic_variant	1		2e-12	11.699	(Fornix (column and body))	NA		NR [8955960] (imputed)	N
Vent_Right_mTBM1_PC6	rs138032759	3	190647581	rs7616662	2020-02-05	31666681	Zhao B	2019-10-30	Mol Psychiatry	www.ncbi.nlm.nih.gov/pubmed/31666681	Large-scale GWAS reveals genetic architecture of brain white matter microstructure and genetic overlap with cognitive and mental health traits (n‚Äö√Ñ√¢=‚Äö√Ñ√¢17,706).	White matter microstructure (fractional anisotropy)	17,706 European ancestry individuals	NA	3q28	NR	GMNC - NA	ENSG00000205835			37363	NA	rs7616662-?	rs7616662	0	7616662	intergenic_variant	1		7e-09	8.1549	(Fornix (column and body))	NA		NR [8955960] (imputed)	N
Vent_Right_mTBM1_PC6	3:190672426_CT_C	3	190654424	rs13089287	2020-01-28	31676860	Zhao B	2019-11-01	Nat Genet	www.ncbi.nlm.nih.gov/pubmed/31676860	Genome-wide association analysis of 19,629 individuals identifies variants influencing regional brain volumes and refines their genetic co-architecture with cognitive and mental health traits.	Brain region volumes	19,629 British ancestry individuals	NA	3q28	NR	GMNC - NA	ENSG00000205835			44206	NA	rs13089287-?	rs13089287	0	13089287	intergenic_variant	1	NR	9e-09	8.04576	(X3rd ventricle)	NA		NR [9227495] (imputed)	N
Vent_Right_mTBM1_PC6	3:190672426_CT_C	3	190655515	rs1909960	2020-10-23	32665545	van der Meer D	2020-07-14	Nat Commun	www.ncbi.nlm.nih.gov/pubmed/32665545	Understanding the genetic determinants of the brain with MOSTest.	Brain morphology (MOSTest)	26,502 European ancestry individuals	NA	3q28	GMNC	GMNC - NA	ENSG00000205835			45297	NA	rs1909960-?	rs1909960	0	1909960	intergenic_variant	1		1e-72	72		NA		NR [7428630] (imputed)	N
Vent_Right_mTBM1_PC6	3:190672426_CT_C	3	190655515	rs1909960	2020-10-23	32665545	van der Meer D	2020-07-14	Nat Commun	www.ncbi.nlm.nih.gov/pubmed/32665545	Understanding the genetic determinants of the brain with MOSTest.	Subcortical volume (MOSTest)	26,502 European ancestry individuals	NA	3q28	KCNK3, SLC35F6, CENPA, DPYSL5, MAPRE3, TMEM214, AGBL5, OST4, EMILIN1, KHK, CGREF1, ABHD1, PREB, C2orf53, TCF23	GMNC - NA	ENSG00000205835			45297	NA	rs1909960-?	rs1909960	0	1909960	intergenic_variant	1		2e-64	63.699		NA		NR [7428630] (imputed)	N
Vent_Right_mTBM1_PC6	3:190672426_CT_C	3	190657360	rs905124	2020-07-21	32193296	Grasby KL	2020-03-01	Science	www.ncbi.nlm.nih.gov/pubmed/32193296	The genetic architecture of the human cerebral cortex.	Cortical surface area	33,992 European ancestry individuals	14,727 European ancestry individuals, 2,943 individuals	3q28	NR	GMNC - NA	ENSG00000205835			47142	NA	rs905124-A	rs905124	0	905124	intergenic_variant	1	0.3605	4e-13	12.3979	(Precuneus)	17.1124	[12.5-21.73] unit increase	Affymetrix, Illumina [NR]	N
Vent_Right_mTBM1_PC6	3:190672426_CT_C	3	190663557	rs35055419	2017-05-23	28247064	Deming Y	2017-02-28	Acta Neuropathol	www.ncbi.nlm.nih.gov/pubmed/28247064	Genome-wide association study identifies four novel loci associated with Alzheimer's endophenotypes and disease modifiers.	Cerebrospinal T-tau levels	3,146 individuals	NA	3q28	GMNC, SNAR-I, OSTN	GMNC - NA	ENSG00000205835			53339	NA	rs35055419-C	rs35055419	0	35055419	intergenic_variant	1	0.357	3e-11	10.5229		0.04	[0.028-0.052] unit increase	Illumina [7358575] (imputed)	N
Vent_Right_mTBM1_PC6	3:190672426_CT_C	3	190663557	rs35055419	2021-05-04	32963231	Hofer E	2020-09-22	Nat Commun	www.ncbi.nlm.nih.gov/pubmed/32963231	Genetic correlations and genome-wide associations of cortical structure in general population samples of 22,824 adults.	Cortical volume	22,824 European and African American ancestry individuals	NA	3q28	OSTN	GMNC - NA	ENSG00000205835			53339	NA	rs35055419-?	rs35055419	0	35055419	intergenic_variant	1		2e-10	9.69897	(Precuneus)	NA		Affymetrix, Illumina [NR] (imputed)	N
Vent_Right_mTBM1_PC6	3:190672426_CT_C	3	190666643	rs1159211	2021-05-04	32963231	Hofer E	2020-09-22	Nat Commun	www.ncbi.nlm.nih.gov/pubmed/32963231	Genetic correlations and genome-wide associations of cortical structure in general population samples of 22,824 adults.	Cortical surface area	18,617 European and African American ancestry individuals	22,363 European ancestry individuals	3q28	SNAR-I	GMNC - NA	ENSG00000205835			56425	NA	rs1159211-?	rs1159211	0	1159211	intergenic_variant	1		2e-13	12.699	(Precuneus)	NA		Affymetrix, Illumina [NR] (imputed)	N
Vent_Right_mTBM1_PC6	3:190672426_CT_C	3	190669518	rs9877502	2013-09-27	23562540	Cruchaga C	2013-04-04	Neuron	www.ncbi.nlm.nih.gov/pubmed/23562540	GWAS of cerebrospinal fluid tau levels identifies risk variants for Alzheimer's disease.	Alzheimer's disease biomarkers	591 European ancestry cases, 687 European ancestry controls		3q28	UTS2D, SNAR-I, GEMC1, OSTNIL1-RAP, CCDC50	GMNC - NA	ENSG00000205835			59300	NA	rs9877502-A	rs9877502	0	9877502	intergenic_variant	1	NR	5e-09	8.30103	(tau)	0.052	[NR] unit increase	Illumina [5815690] (imputed)	N
Vent_Right_mTBM1_PC6	rs138032759	3	190670902	rs9811910	2019-04-17	30818988	Klein M	2019-03-01	Am J Psychiatry	www.ncbi.nlm.nih.gov/pubmed/30818988	Genetic Markers of ADHD-Related Variations in Intracranial Volume.	Intracranial volume	24,024 European ancestry individuals	NA	3q28	NR	GMNC - NA	ENSG00000205835			60684	NA	rs9811910-C	rs9811910	0	9811910	intergenic_variant	1	NR	2e-09	8.69897		5.988	NR z score increase	NR [9186920] (imputed)	N
Vent_Right_mTBM1_PC6	3:190672426_CT_C	3	190671057	rs34542080	2019-05-21	30595370	Kichaev G	2018-12-27	Am J Hum Genet	www.ncbi.nlm.nih.gov/pubmed/30595370	Leveraging Polygenic Functional Enrichment to Improve GWAS Power.	Height	approximately 458,000 European ancestry individuals	NA	3q28		GMNC - NA	ENSG00000205835			60839	NA	rs34542080-?	rs34542080	0	34542080	intergenic_variant	1	NR	1e-13	13		NA		NR [~ 8900000] (imputed)	N
Vent_Right_mTBM1_PC6	3:190672426_CT_C	3	190673127	rs35872768	2020-10-23	32665545	van der Meer D	2020-07-14	Nat Commun	www.ncbi.nlm.nih.gov/pubmed/32665545	Understanding the genetic determinants of the brain with MOSTest.	Cortical surface area (MOSTest)	26,502 European ancestry individuals	NA	3q28	VIT, AC007382.1, STRN, HEATR5B	GMNC - NA	ENSG00000205835			62909	NA	rs35872768-?	rs35872768	0	35872768	intergenic_variant	1		4e-16	15.3979		NA		NR [7428630] (imputed)	N
Vent_Right_mTBM1_PC6	rs73193824	12	106443251	rs12369969	2020-02-05	31666681	Zhao B	2019-10-30	Mol Psychiatry	www.ncbi.nlm.nih.gov/pubmed/31666681	Large-scale GWAS reveals genetic architecture of brain white matter microstructure and genetic overlap with cognitive and mental health traits (n‚Äö√Ñ√¢=‚Äö√Ñ√¢17,706).	White matter microstructure (fractional anisotropy)	17,706 European ancestry individuals	NA	12q23.3	NR	ST13P3 - NUAK1	ENSG00000257773	ENSG00000074590		32467	13872	rs12369969-?	rs12369969	0	12369969	regulatory_region_variant	1		3e-10	9.52288	(Superior corona radiata)	NA		NR [8955960] (imputed)	N
Vent_Right_mTBM1_PC6	rs73193824	12	106443251	rs12369969	2020-02-05	31666681	Zhao B	2019-10-30	Mol Psychiatry	www.ncbi.nlm.nih.gov/pubmed/31666681	Large-scale GWAS reveals genetic architecture of brain white matter microstructure and genetic overlap with cognitive and mental health traits (n‚Äö√Ñ√¢=‚Äö√Ñ√¢17,706).	White matter microstructure (mode of anisotropy)	17,706 European ancestry individuals	NA	12q23.3	NR	ST13P3 - NUAK1	ENSG00000257773	ENSG00000074590		32467	13872	rs12369969-?	rs12369969	0	12369969	regulatory_region_variant	1		7e-11	10.1549	(Retrolenticular part of internal capsule)	NA		NR [8955960] (imputed)	N
Vent_Right_mTBM1_PC6	rs73193824	12	106480246	rs1978730	2020-01-28	31676860	Zhao B	2019-11-01	Nat Genet	www.ncbi.nlm.nih.gov/pubmed/31676860	Genome-wide association analysis of 19,629 individuals identifies variants influencing regional brain volumes and refines their genetic co-architecture with cognitive and mental health traits.	Brain region volumes	19,629 British ancestry individuals	NA	12q23.3	NR	NUAK1			ENSG00000074590	NA	NA	rs1978730-?	rs1978730	0	1978730	intron_variant	0	NR	7e-10	9.1549	(left insula)	NA		NR [9227495] (imputed)	N
Vent_Right_mTBM1_PC6	rs3742654	14	91881387	rs1285841	2021-06-22	33293549	Sargurupremraj M	2020-12-08	Nat Commun	www.ncbi.nlm.nih.gov/pubmed/33293549	Cerebral small vessel disease genomics and its implications across the lifespan.	White matter hyperintensity volume (adjusted for hypertension)	46,055 European ancestry individuals, 2,469 African American individuals	NA	14q32.12	CCDC88C	CCDC88C			ENSG00000015133	NA	NA	rs1285841-C	rs1285841	0	1285841	intron_variant	0	NR	5e-11	10.301		0.038	[0.027-0.049] unit increase	Affymetrix, Illumina [9900000] (imputed)	N
Vent_Right_mTBM1_PC6	rs3742654	14	91881387	rs1285841	2021-06-22	33293549	Sargurupremraj M	2020-12-08	Nat Commun	www.ncbi.nlm.nih.gov/pubmed/33293549	Cerebral small vessel disease genomics and its implications across the lifespan.	White matter hyperintensity volume x hypertension interaction (2df)	46,055 European ancestry individuals, 2,469 African American individuals	NA	14q32.12	CCDC88C	CCDC88C			ENSG00000015133	NA	NA	rs1285841-C	rs1285841	0	1285841	intron_variant	0	0.5423	5e-10	9.30103		NA		Affymetrix, Illumina [9900000] (imputed)	N
Vent_Right_mTBM1_PC6	rs3742654	14	91881387	rs1285841	2021-06-22	33293549	Sargurupremraj M	2020-12-08	Nat Commun	www.ncbi.nlm.nih.gov/pubmed/33293549	Cerebral small vessel disease genomics and its implications across the lifespan.	White matter hyperintensity volume	2,516 African American individuals, 48,454 European ancestry individuals	NA	14q32.12	CCDC88C	CCDC88C			ENSG00000015133	NA	NA	rs1285841-C	rs1285841	0	1285841	intron_variant	0	0.5438	7e-10	9.1549		0.0358	[0.024-0.047] unit increase	Affymetrix, Illumina [9900000] (imputed)	N
Vent_Right_mTBM1_PC6	rs3742654	14	91881387	rs1285841	2020-10-23	32665545	van der Meer D	2020-07-14	Nat Commun	www.ncbi.nlm.nih.gov/pubmed/32665545	Understanding the genetic determinants of the brain with MOSTest.	Brain morphology (MOSTest)	26,502 European ancestry individuals	NA	14q32.12	CCDC88C, SMEK1, AL133373.1, CATSPERB	CCDC88C			ENSG00000015133	NA	NA	rs1285841-?	rs1285841	0	1285841	intron_variant	0		8e-21	20.0969		NA		NR [7428630] (imputed)	N
Vent_Right_mTBM1_PC6	rs3742654	14	91881387	rs1285841	2020-10-23	32665545	van der Meer D	2020-07-14	Nat Commun	www.ncbi.nlm.nih.gov/pubmed/32665545	Understanding the genetic determinants of the brain with MOSTest.	Subcortical volume (MOSTest)	26,502 European ancestry individuals	NA	14q32.12	FBN2, SLC27A6	CCDC88C			ENSG00000015133	NA	NA	rs1285841-?	rs1285841	0	1285841	intron_variant	0		1e-17	17		NA		NR [7428630] (imputed)	N
Vent_Right_mTBM1_PC6	rs3742654	14	91884655	rs1285847	2021-06-22	33293549	Sargurupremraj M	2020-12-08	Nat Commun	www.ncbi.nlm.nih.gov/pubmed/33293549	Cerebral small vessel disease genomics and its implications across the lifespan.	White matter hyperintensity volume	48,454 European ancestry individuals	NA	14q32.12	CCDC88C	CCDC88C - PPP4R3A	ENSG00000015133	ENSG00000100796		467	39197	rs1285847-T	rs1285847	0	1285847	non_coding_transcript_exon_variant	1	NR	1e-10	10		0.0363	[0.025-0.047] unit increase	Affymetrix, Illumina [9900000] (imputed)	N
Vent_Right_mTBM1_PC6	rs3742654	14	91884655	rs1285847	2020-11-02	32517579	Armstrong NJ	2020-06-10	Stroke	www.ncbi.nlm.nih.gov/pubmed/32517579	Common Genetic Variation Indicates Separate Causes for Periventricular and Deep White Matter Hyperintensities.	Periventricular white matter hyperintensities	16,832 European ancestry individuals, 736 African American individuals, 658 Hispanic individuals	8,428 European and unknown ancestry individuals	14q32.12	RP11-895M11.3	CCDC88C - PPP4R3A	ENSG00000015133	ENSG00000100796		467	39197	rs1285847-T	rs1285847	0	1285847	non_coding_transcript_exon_variant	1	0.548	2e-06	5.69897		0.0269	[0.016-0.038] unit increase	Affymetrix, Illumina [NR] (imputed)	N
Vent_Right_mTBM1_PC6	rs1285848	14	91885706	rs1285850	2020-01-28	31676860	Zhao B	2019-11-01	Nat Genet	www.ncbi.nlm.nih.gov/pubmed/31676860	Genome-wide association analysis of 19,629 individuals identifies variants influencing regional brain volumes and refines their genetic co-architecture with cognitive and mental health traits.	Brain region volumes	19,629 British ancestry individuals	NA	14q32.12	NR	CCDC88C - PPP4R3A	ENSG00000015133	ENSG00000100796		1518	38146	rs1285850-?	rs1285850	0	1285850	intron_variant	1	NR	3e-08	7.52288	(right accumbens area)	NA		NR [9227495] (imputed)	N
Vent_Right_mTBM1_PC6	rs3742654	14	91913840	rs58616032	2020-10-23	32665545	van der Meer D	2020-07-14	Nat Commun	www.ncbi.nlm.nih.gov/pubmed/32665545	Understanding the genetic determinants of the brain with MOSTest.	Cortical surface area (MOSTest)	26,502 European ancestry individuals	NA	14q32.12	ABCG2	CCDC88C - PPP4R3A	ENSG00000015133	ENSG00000100796		29652	10012	rs58616032-?	rs58616032	0	58616032	intergenic_variant	1		5e-08	7.30103		NA		NR [7428630] (imputed)	N
Vent_Right_mTBM1_PC6	14:91940969_AT_A	14	91928286	rs2273647	2018-11-30	29130521	Christopher L	2017-11-11	Ann Neurol	www.ncbi.nlm.nih.gov/pubmed/29130521	A variant in PPP4R3A protects against alzheimer-related metabolic decline.	Decline in glucose metabolism in posterior cingulate cortex	335 European ancestry MCI cases, 79 European ancestry AD cases, 192 European ancestry controls	NA	14q32.12	PPP4R3A	PPP4R3A			ENSG00000100796	NA	NA	rs2273647-?	rs2273647	0	2273647	intron_variant	0	NR	4e-08	7.39794		1.303	[0.84-1.76] unit increase	Illumina [2820932] (imputed)	N
Vent_Right_mTBM1_PC6	rs3742654	14	91963722	rs8010382	2020-01-08	30297969	Mahajan A	2018-10-08	Nat Genet	www.ncbi.nlm.nih.gov/pubmed/30297969	Fine-mapping type 2 diabetes loci to single-variant resolution using high-density imputation and islet-specific epigenome maps.	Type 2 diabetes	74,124 European ancestry cases, 824,006 European ancestry controls	NA	14q32.12	SMEK1	PPP4R3A			ENSG00000100796	NA	NA	rs8010382-G	rs8010382	0	8010382	intron_variant	0	0.4214	7e-09	8.1549		1.04	[1.03-1.05]	Affymetrix, Illumina [~ 27000000] (imputed)	N
Vent_Right_mTBM1_PC6	rs3742654	14	91963722	rs8010382	2020-09-14	32541925	Vujkovic M	2020-06-15	Nat Genet	www.ncbi.nlm.nih.gov/pubmed/32541925	Discovery of 318 new risk loci for type 2 diabetes and related vascular outcomes among 1.4 million participants in a multi-ancestry meta-analysis.	Type 2 diabetes	148,726 European ancestry cases, 24,646 African American cases, 8,616 Hispanic cases, 46,511 Asian ancestry cases, 965,732 European ancestry controls, 31,446 African American controls, 11,829 Hispanic controls, 169,776 Asian ancestry controls	NA	14q32.12	NR	PPP4R3A			ENSG00000100796	NA	NA	rs8010382-G	rs8010382	0	8010382	intron_variant	0	0.4692	3e-12	11.5229		0.0266	[0.019-0.034] unit increase	Affymetrix, Illumina [at least 945603] (imputed)	N
Vent_Right_mTBM1_PC6	rs3742654	14	91963722	rs8010382	2020-09-14	32541925	Vujkovic M	2020-06-15	Nat Genet	www.ncbi.nlm.nih.gov/pubmed/32541925	Discovery of 318 new risk loci for type 2 diabetes and related vascular outcomes among 1.4 million participants in a multi-ancestry meta-analysis.	Type 2 diabetes	148,726 European ancestry cases, 965,732 European ancestry controls	NA	14q32.12	NR	PPP4R3A			ENSG00000100796	NA	NA	rs8010382-G	rs8010382	0	8010382	intron_variant	0	0.4373	6e-12	11.2218		0.0322	[0.023-0.041] unit increase	Affymetrix, Illumina [1198787] (imputed)	N
Vent_Right_mTBM1_PC6	rs3742654	14	91984538	rs11160010	2020-09-21	32888493	Chen MH	2020-09-01	Cell	www.ncbi.nlm.nih.gov/pubmed/32888493	Trans-ethnic and Ancestry-Specific Blood-Cell Genetics in 746,667 Individuals from 5 Global Populations.	Mean corpuscular volume	696,882 African American or Afro-Caribbean, African ancestry, European ancestry, East Asian ancestry, Hispanic or Latin American and South Asian ancestry individuals	NA	14q32.12	NR	PPP4R3A - CATSPERB	ENSG00000100796	ENSG00000133962		7640	62502	rs11160010-T	rs11160010	0	11160010	intergenic_variant	1	0.449673	5e-11	10.301		NA		Affymetrix, Illumina [24246363] (imputed)	N
Vent_Right_mTBM1_PC6	rs3742654	14	91984538	rs11160010	2020-09-18	32888494	Vuckovic D	2020-09-01	Cell	www.ncbi.nlm.nih.gov/pubmed/32888494	The Polygenic and Monogenic Basis of Blood Traits and Diseases.	Mean corpuscular volume	408,112 British individuals	NA	14q32.12		PPP4R3A - CATSPERB	ENSG00000100796	ENSG00000133962		7640	62502	rs11160010-T	rs11160010	0	11160010	intergenic_variant	1	0.442881	6e-11	10.2218		0.0136772	[0.0096-0.0177] unit increase	Affymetrix [93095623] (imputed)	N
Vent_Right_mTBM1_PC6	rs3742654	14	91988576	rs11625512	2020-01-28	31676860	Zhao B	2019-11-01	Nat Genet	www.ncbi.nlm.nih.gov/pubmed/31676860	Genome-wide association analysis of 19,629 individuals identifies variants influencing regional brain volumes and refines their genetic co-architecture with cognitive and mental health traits.	Brain region volumes	19,629 British ancestry individuals	NA	14q32.12	NR	PPP4R3A - CATSPERB	ENSG00000100796	ENSG00000133962		11678	58464	rs11625512-?	rs11625512	0	11625512	intergenic_variant	1	NR	7e-10	9.1549	(left lateral ventricle)	NA		NR [9227495] (imputed)	N
Vent_Right_mTBM1_PC6	rs3742654	14	91988576	rs11625512	2020-02-05	31666681	Zhao B	2019-10-30	Mol Psychiatry	www.ncbi.nlm.nih.gov/pubmed/31666681	Large-scale GWAS reveals genetic architecture of brain white matter microstructure and genetic overlap with cognitive and mental health traits (n‚Äö√Ñ√¢=‚Äö√Ñ√¢17,706).	White matter microstructure (axial diusivities)	17,706 European ancestry individuals	NA	14q32.12	NR	PPP4R3A - CATSPERB	ENSG00000100796	ENSG00000133962		11678	58464	rs11625512-?	rs11625512	0	11625512	intergenic_variant	1		9e-13	12.0458	(Fornix (column and body))	NA		NR [8955960] (imputed)	N
Vent_Right_mTBM1_PC6	rs3742654	14	91988576	rs11625512	2020-02-05	31666681	Zhao B	2019-10-30	Mol Psychiatry	www.ncbi.nlm.nih.gov/pubmed/31666681	Large-scale GWAS reveals genetic architecture of brain white matter microstructure and genetic overlap with cognitive and mental health traits (n‚Äö√Ñ√¢=‚Äö√Ñ√¢17,706).	White matter microstructure (mean diusivities)	17,706 European ancestry individuals	NA	14q32.12	NR	PPP4R3A - CATSPERB	ENSG00000100796	ENSG00000133962		11678	58464	rs11625512-?	rs11625512	0	11625512	intergenic_variant	1		1e-11	11	(Fornix (column and body))	NA		NR [8955960] (imputed)	N
Vent_Right_mTBM1_PC6	rs3742654	14	91988576	rs11625512	2020-02-05	31666681	Zhao B	2019-10-30	Mol Psychiatry	www.ncbi.nlm.nih.gov/pubmed/31666681	Large-scale GWAS reveals genetic architecture of brain white matter microstructure and genetic overlap with cognitive and mental health traits (n‚Äö√Ñ√¢=‚Äö√Ñ√¢17,706).	White matter microstructure (radial diusivities)	17,706 European ancestry individuals	NA	14q32.12	NR	PPP4R3A - CATSPERB	ENSG00000100796	ENSG00000133962		11678	58464	rs11625512-?	rs11625512	0	11625512	intergenic_variant	1		2e-11	10.699	(Fornix (column and body))	NA		NR [8955960] (imputed)	N
Vent_Right_mTBM1_PC6	rs3742654	14	91988576	rs11625512	2020-02-05	31666681	Zhao B	2019-10-30	Mol Psychiatry	www.ncbi.nlm.nih.gov/pubmed/31666681	Large-scale GWAS reveals genetic architecture of brain white matter microstructure and genetic overlap with cognitive and mental health traits (n‚Äö√Ñ√¢=‚Äö√Ñ√¢17,706).	White matter microstructure (fractional anisotropy)	17,706 European ancestry individuals	NA	14q32.12	NR	PPP4R3A - CATSPERB	ENSG00000100796	ENSG00000133962		11678	58464	rs11625512-?	rs11625512	0	11625512	intergenic_variant	1		2e-09	8.69897	(Fornix (column and body))	NA		NR [8955960] (imputed)	N
Vent_Right_mTBM1_PC6	rs1285848	14	92012672	rs1743083	2020-11-02	32517579	Armstrong NJ	2020-06-10	Stroke	www.ncbi.nlm.nih.gov/pubmed/32517579	Common Genetic Variation Indicates Separate Causes for Periventricular and Deep White Matter Hyperintensities.	Periventricular white matter hyperintensities	16,832 European ancestry individuals, 736 African American individuals, 658 Hispanic individuals	8,428 European and unknown ancestry individuals	14q32.12	AL133373.1	PPP4R3A - CATSPERB	ENSG00000100796	ENSG00000133962		35774	34368	rs1743083-A	rs1743083	0	1743083	intergenic_variant	1	0.4464	3e-06	5.52288		0.0299	[0.017-0.042] unit increase	Affymetrix, Illumina [NR] (imputed)	N
Vent_Right_mTBM1_PC6	rs1285848	14	92012672	rs1743083	2020-02-05	31666681	Zhao B	2019-10-30	Mol Psychiatry	www.ncbi.nlm.nih.gov/pubmed/31666681	Large-scale GWAS reveals genetic architecture of brain white matter microstructure and genetic overlap with cognitive and mental health traits (n‚Äö√Ñ√¢=‚Äö√Ñ√¢17,706).	White matter microstructure (axial diusivities)	17,706 European ancestry individuals	NA	14q32.12	NR	PPP4R3A - CATSPERB	ENSG00000100796	ENSG00000133962		35774	34368	rs1743083-?	rs1743083	0	1743083	intergenic_variant	1		1e-08	8	(Fornix (column and body))	NA		NR [8955960] (imputed)	N
Vent_Right_mTBM1_PC6	rs1285848	14	92012673	rs1704668	2020-10-23	32665545	van der Meer D	2020-07-14	Nat Commun	www.ncbi.nlm.nih.gov/pubmed/32665545	Understanding the genetic determinants of the brain with MOSTest.	Brain morphology (min-P)	26,502 European ancestry individuals	NA	14q32.12	EPHA3	PPP4R3A - CATSPERB	ENSG00000100796	ENSG00000133962		35775	34367	rs1704668-?	rs1704668	0	1704668	intergenic_variant	1		4e-08	7.39794		NA		NR [7428630] (imputed)	N
Vent_Right_mTBM1_PC6	rs1285848	14	92012673	rs1704668	2020-10-23	32665545	van der Meer D	2020-07-14	Nat Commun	www.ncbi.nlm.nih.gov/pubmed/32665545	Understanding the genetic determinants of the brain with MOSTest.	Subcortical volume (min-P)	26,502 European ancestry individuals	NA	14q32.12	FAM117B, ICA1L, WDR12, CARF, NBEAL1, CYP20A1, ABI2	PPP4R3A - CATSPERB	ENSG00000100796	ENSG00000133962		35775	34367	rs1704668-?	rs1704668	0	1704668	intergenic_variant	1		1e-08	8		NA		NR [7428630] (imputed)	N
Vent_Right_mTBM1_PC6	rs3742654	14	92013263	rs11627901	2020-09-18	32888494	Vuckovic D	2020-09-01	Cell	www.ncbi.nlm.nih.gov/pubmed/32888494	The Polygenic and Monogenic Basis of Blood Traits and Diseases.	Mean corpuscular hemoglobin	408,112 British individuals	NA	14q32.12		PPP4R3A - CATSPERB	ENSG00000100796	ENSG00000133962		36365	33777	rs11627901-G	rs11627901	0	11627901	intergenic_variant	1	0.447706	2e-10	9.69897		0.0141938	[0.0098-0.0186] unit increase	Affymetrix [93095623] (imputed)	N
Vent_Right_mTBM1_PC6	rs3742654	14	92013263	rs11627901	2019-02-08	30595370	Kichaev G	2018-12-27	Am J Hum Genet	www.ncbi.nlm.nih.gov/pubmed/30595370	Leveraging Polygenic Functional Enrichment to Improve GWAS Power.	Mean corpuscular hemoglobin	approximately 443,000 European ancestry individuals	NA	14q32.12		PPP4R3A - CATSPERB	ENSG00000100796	ENSG00000133962		36365	33777	rs11627901-?	rs11627901	0	11627901	intergenic_variant	1	NR	1e-10	10		NA		NR [~ 8900000] (imputed)	N
Vent_Right_mTBM1_PC6	rs941845	14	92021632	rs1704700	2020-09-21	32888493	Chen MH	2020-09-01	Cell	www.ncbi.nlm.nih.gov/pubmed/32888493	Trans-ethnic and Ancestry-Specific Blood-Cell Genetics in 746,667 Individuals from 5 Global Populations.	Mean corpuscular volume	544,127 European ancestry individuals	NA	14q32.12	NR	PPP4R3A - CATSPERB	ENSG00000100796	ENSG00000133962		44734	25408	rs1704700-A	rs1704700	0	1704700	intergenic_variant	1	0.473351	1e-12	12		0.013073	[0.0095-0.0167] SD unit increase	Affymetrix, Illumina [50615308] (imputed)	N
Vent_Right_mTBM1_PC9	rs853974	6	126792095	rs11759026	2018-02-01	29255261	Luciano M	2017-12-18	Nat Genet	www.ncbi.nlm.nih.gov/pubmed/29255261	Association analysis in over 329,000 individuals identifies 116 independent variants influencing neuroticism.	Neuroticism	329,821 European ancestry individuals	122,867 European ancestry individuals	6q22.32	CENPW	NA - MIR588		ENSG00000207632		NA	13682	rs11759026-A	rs11759026	0	11759026	intron_variant	1	0.77086	1e-06	6		4.876	z score increase	Illumina [18485882] (imputed)	N
Vent_Right_mTBM1_PC9	rs853974	6	126792095	rs11759026	2020-01-28	31676860	Zhao B	2019-11-01	Nat Genet	www.ncbi.nlm.nih.gov/pubmed/31676860	Genome-wide association analysis of 19,629 individuals identifies variants influencing regional brain volumes and refines their genetic co-architecture with cognitive and mental health traits.	Brain region volumes	19,629 British ancestry individuals	NA	6q22.32	NR	NA - MIR588		ENSG00000207632		NA	13682	rs11759026-?	rs11759026	0	11759026	intron_variant	1	NR	1e-16	16	(total brain volume)	NA		NR [9227495] (imputed)	N
Vent_Right_mTBM1_PC9	rs853974	6	126792095	rs11759026	2020-01-08	30297969	Mahajan A	2018-10-08	Nat Genet	www.ncbi.nlm.nih.gov/pubmed/30297969	Fine-mapping type 2 diabetes loci to single-variant resolution using high-density imputation and islet-specific epigenome maps.	Type 2 diabetes	74,124 European ancestry cases, 824,006 European ancestry controls	NA	6q22.32	CENPW	NA - MIR588		ENSG00000207632		NA	13682	rs11759026-G	rs11759026	0	11759026	intron_variant	1	0.2321	2e-18	17.699		1.07	[1.05-1.08]	Affymetrix, Illumina [~ 27000000] (imputed)	N
Vent_Right_mTBM1_PC9	rs853974	6	126792095	rs11759026	2019-01-22	29500382	Nagel M	2018-03-02	Nat Commun	www.ncbi.nlm.nih.gov/pubmed/29500382	Item-level analyses reveal genetic heterogeneity in neuroticism.	Neurociticism	380,506 European ancestry individuals	NA	6q22.32	NR	NA - MIR588		ENSG00000207632		NA	13682	rs11759026-A	rs11759026	0	11759026	intron_variant	1	0.229136	4e-08	7.39794		5.51	z score increase	NR [10847151] (imputed)	N
Vent_Right_mTBM1_PC9	rs853974	6	126792095	rs11759026	2020-01-28	31676860	Zhao B	2019-11-01	Nat Genet	www.ncbi.nlm.nih.gov/pubmed/31676860	Genome-wide association analysis of 19,629 individuals identifies variants influencing regional brain volumes and refines their genetic co-architecture with cognitive and mental health traits.	Brain region volumes	19,629 British ancestry individuals	NA	6q22.32	NR	NA - MIR588		ENSG00000207632		NA	13682	rs11759026-?	rs11759026	0	11759026	intron_variant	1	NR	4e-09	8.39794	(left lateral orbitofrontal)	NA		NR [9227495] (imputed)	N
Vent_Right_mTBM1_PC9	rs853974	6	126792095	rs11759026	2020-07-20	32198502	Shin J	2020-03-20	Cereb Cortex	www.ncbi.nlm.nih.gov/pubmed/32198502	Global and Regional Development of the Human Cerebral Cortex: Molecular Architecture and Occupational Aptitudes.	Cortical surface area (global PC1)	23,784 European ancestry individuals	19,512 European ancestry individuals, 6,234 individuals	6q22.32	MIR588	NA - MIR588		ENSG00000207632		NA	13682	rs11759026-?	rs11759026	0	11759026	intron_variant	1	NR	4e-20	19.3979		1.5906	[1.25-1.93] unit decrease	Affymetrix, Illumina [NR] (imputed)	N
Vent_Right_mTBM1_PC9	rs853974	6	126792095	rs11759026	2020-09-14	32541925	Vujkovic M	2020-06-15	Nat Genet	www.ncbi.nlm.nih.gov/pubmed/32541925	Discovery of 318 new risk loci for type 2 diabetes and related vascular outcomes among 1.4 million participants in a multi-ancestry meta-analysis.	Type 2 diabetes	148,726 European ancestry cases, 24,646 African American cases, 8,616 Hispanic cases, 46,511 Asian ancestry cases, 965,732 European ancestry controls, 31,446 African American controls, 11,829 Hispanic controls, 169,776 Asian ancestry controls	NA	6q22.32	NR	NA - MIR588		ENSG00000207632		NA	13682	rs11759026-G	rs11759026	0	11759026	intron_variant	1	0.3164	1e-24	24		0.0585	[0.047-0.07] unit increase	Affymetrix, Illumina [at least 945603] (imputed)	N
Vent_Right_mTBM1_PC9	rs853974	6	126792095	rs11759026	2020-07-21	32193296	Grasby KL	2020-03-01	Science	www.ncbi.nlm.nih.gov/pubmed/32193296	The genetic architecture of the human cerebral cortex.	Cortical surface area	33,992 European ancestry individuals	14,727 European ancestry individuals, 2,943 individuals	6q22.32	NR	NA - MIR588		ENSG00000207632		NA	13682	rs11759026-A	rs11759026	0	11759026	intron_variant	1	0.7628	1e-34	34	(total)	1142.26	[959.79-1324.72] unit decrease	Affymetrix, Illumina [NR]	N
Vent_Right_mTBM1_PC9	rs853974	6	126792095	rs11759026	2019-04-17	30818988	Klein M	2019-03-01	Am J Psychiatry	www.ncbi.nlm.nih.gov/pubmed/30818988	Genetic Markers of ADHD-Related Variations in Intracranial Volume.	Intracranial volume	24,024 European ancestry individuals	NA	6q22.32	NR	NA - MIR588		ENSG00000207632		NA	13682	rs11759026-A	rs11759026	0	11759026	intron_variant	1	NR	1e-18	18		8.793	NR z score decrease	NR [9186920] (imputed)	N
Vent_Right_mTBM1_PC9	rs853974	6	126792095	rs11759026	2020-09-14	32541925	Vujkovic M	2020-06-15	Nat Genet	www.ncbi.nlm.nih.gov/pubmed/32541925	Discovery of 318 new risk loci for type 2 diabetes and related vascular outcomes among 1.4 million participants in a multi-ancestry meta-analysis.	Type 2 diabetes	148,726 European ancestry cases, 965,732 European ancestry controls	NA	6q22.32	NR	NA - MIR588		ENSG00000207632		NA	13682	rs11759026-G	rs11759026	0	11759026	intron_variant	1	0.2307	7e-19	18.1549		0.0646	[0.05-0.079] unit increase	Affymetrix, Illumina [1198787] (imputed)	N
Vent_Right_mTBM1_PC9	rs853974	6	126792095	rs11759026	2021-05-04	32963231	Hofer E	2020-09-22	Nat Commun	www.ncbi.nlm.nih.gov/pubmed/32963231	Genetic correlations and genome-wide associations of cortical structure in general population samples of 22,824 adults.	Cortical volume	22,824 European and African American ancestry individuals	NA	6q22.32	MIR588	NA - MIR588		ENSG00000207632		NA	13682	rs11759026-?	rs11759026	0	11759026	intron_variant	1		6e-19	18.2218	(Global)	NA		Affymetrix, Illumina [NR] (imputed)	N
Vent_Right_mTBM1_PC9	rs853974	6	126792095	rs11759026	2021-05-04	32963231	Hofer E	2020-09-22	Nat Commun	www.ncbi.nlm.nih.gov/pubmed/32963231	Genetic correlations and genome-wide associations of cortical structure in general population samples of 22,824 adults.	Cortical surface area	18,617 European and African American ancestry individuals	22,363 European ancestry individuals	6q22.32	MIR588	NA - MIR588		ENSG00000207632		NA	13682	rs11759026-?	rs11759026	0	11759026	intron_variant	1		4e-34	33.3979	(Global)	NA		Affymetrix, Illumina [NR] (imputed)	N
Vent_Right_mTBM1_PC9	rs853974	6	126792095	rs11759026	2018-11-01	30061609	Wyss AB	2018-07-30	Nat Commun	www.ncbi.nlm.nih.gov/pubmed/30061609	Multiethnic meta-analysis identifies ancestry-specific and cross-ancestry loci for pulmonary function.	Lung function (FVC)	60,552 European ancestry individuals, 8,429 African individuals, 9,959 Korean ancestry individuals, 11,775 Hispanic individuals		6q22.32	CENPW, RSPO3	NA - MIR588		ENSG00000207632		NA	13682	rs11759026-A	rs11759026	0	11759026	intron_variant	1	0.72	4e-09	8.39794		20.2	[13.46-26.94] ml decrease	Affymetrix, Illumina [10900000] (imputed)	N
Vent_Right_mTBM1_PC9	rs853974	6	126792095	rs11759026	2018-11-01	30061609	Wyss AB	2018-07-30	Nat Commun	www.ncbi.nlm.nih.gov/pubmed/30061609	Multiethnic meta-analysis identifies ancestry-specific and cross-ancestry loci for pulmonary function.	Lung function (FVC)	60,552 European ancestry individuals, 8,429 African individuals, 9,959 Korean ancestry individuals, 11,775 Hispanic individuals		6q22.32	CENPW, RSPO3	NA - MIR588		ENSG00000207632		NA	13682	rs11759026-A	rs11759026	0	11759026	intron_variant	1	0.76	2e-06	5.69897	(EA)	19.5	[11.44-27.56] unit decrease	Affymetrix, Illumina [10900000] (imputed)	N
Vent_Right_mTBM1_PC9	rs853974	6	126792095	rs11759026	2018-10-19	30038396	Lee JJ	2018-07-23	Nat Genet	www.ncbi.nlm.nih.gov/pubmed/30038396	Gene discovery and polygenic prediction from a genome-wide association study of educational attainment in 1.1 million individuals.	Educational attainment (years of education)	up to 1,131,881 European ancestry individuals	NA	6q22.32		NA - MIR588		ENSG00000207632		NA	13682	rs11759026-A	rs11759026	0	11759026	intron_variant	1	0.7669	4e-09	8.39794	(conditional-joint)	0.0098	[0.0065-0.0131] unit decrease	Affymetrix, Illumina [10000000] (imputed)	N
Vent_Right_mTBM1_PC9	rs853974	6	126792095	rs11759026	2019-06-21	31015401	Wu Y	2019-04-23	Nat Commun	www.ncbi.nlm.nih.gov/pubmed/31015401	Genome-wide association study of medication-use and associated disease in the UK Biobank.	Medication use (drugs used in diabetes)	15,272 European ancestry cases, 29,0641 European ancestry controls	NA	6q22.32	RP11-73O6.4	NA - MIR588		ENSG00000207632		NA	13682	rs11759026-G	rs11759026	0	11759026	intron_variant	1	0.226203	9e-11	10.0458		0.0903169	[0.063-0.118] unit increase	Affymetrix [7288503] (imputed)	N
Vent_Right_mTBM1_PC9	rs853974	6	126792095	rs11759026	2019-02-08	30595370	Kichaev G	2018-12-27	Am J Hum Genet	www.ncbi.nlm.nih.gov/pubmed/30595370	Leveraging Polygenic Functional Enrichment to Improve GWAS Power.	Neuroticism	approximately 372,000 European ancestry individuals	NA	6q22.32		NA - MIR588		ENSG00000207632		NA	13682	rs11759026-?	rs11759026	0	11759026	intron_variant	1	NR	5e-08	7.30103		NA		NR [~ 8900000] (imputed)	N
Vent_Right_mTBM1_PC9	rs853974	6	126792095	rs11759026	2019-02-08	30595370	Kichaev G	2018-12-27	Am J Hum Genet	www.ncbi.nlm.nih.gov/pubmed/30595370	Leveraging Polygenic Functional Enrichment to Improve GWAS Power.	Type 2 diabetes	approximately 459,000 European ancestry individuals	NA	6q22.32		NA - MIR588		ENSG00000207632		NA	13682	rs11759026-?	rs11759026	0	11759026	intron_variant	1	NR	7e-12	11.1549		NA		NR [~ 8900000] (imputed)	N
Vent_Right_mTBM1_PC9	rs853974	6	126868567	rs58321169	2020-07-21	32193296	Grasby KL	2020-03-01	Science	www.ncbi.nlm.nih.gov/pubmed/32193296	The genetic architecture of the human cerebral cortex.	Cortical surface area	33,992 European ancestry individuals	14,727 European ancestry individuals, 2,943 individuals	6q22.32	NR	MIR588 - RNU6-200P	ENSG00000207632	ENSG00000201613		62708	42866	rs58321169-T	rs58321169	0	58321169	intron_variant	1	0.2771	3e-09	8.52288	(Parahippocampal)	2.99943	[2.01-3.99] unit decrease	Affymetrix, Illumina [NR]	N
Vent_Right_mTBM1_PC9	rs853974	6	126868567	rs58321169	2020-12-14	32042192	Ruth KS	2020-02-10	Nat Med	www.ncbi.nlm.nih.gov/pubmed/32042192	Using human genetics to understand the disease impacts of testosterone in men and women.	Sex hormone-binding globulin levels adjusted for BMI	188,908 European ancestry women	NA	6q22.32	NR	MIR588 - RNU6-200P	ENSG00000207632	ENSG00000201613		62708	42866	rs58321169-C	rs58321169	0	58321169	intron_variant	1	0.732326	6e-14	13.2218		0.0101093	[0.0074-0.0129] unit increase	Affymetrix [16585854] (imputed)	N
Vent_Right_mTBM1_PC9	rs853974	6	126868567	rs58321169	2020-12-14	32042192	Ruth KS	2020-02-10	Nat Med	www.ncbi.nlm.nih.gov/pubmed/32042192	Using human genetics to understand the disease impacts of testosterone in men and women.	Sex hormone-binding globulin levels adjusted for BMI	180,094 European ancestry men	NA	6q22.32	NR	MIR588 - RNU6-200P	ENSG00000207632	ENSG00000201613		62708	42866	rs58321169-C	rs58321169	0	58321169	intron_variant	1	0.734219	1e-10	10		0.00889266	[0.0063-0.0115] unit increase	Affymetrix [16582621] (imputed)	N
Vent_Right_mTBM1_PC9	rs853974	6	126868567	rs58321169	2020-12-14	32042192	Ruth KS	2020-02-10	Nat Med	www.ncbi.nlm.nih.gov/pubmed/32042192	Using human genetics to understand the disease impacts of testosterone in men and women.	Sex hormone-binding globulin levels	180,726 European ancestry men	NA	6q22.32	NR	MIR588 - RNU6-200P	ENSG00000207632	ENSG00000201613		62708	42866	rs58321169-C	rs58321169	0	58321169	intron_variant	1	0.734219	2e-07	6.69897		0.00781199	[0.0051-0.0106] unit increase	Affymetrix [16582614] (imputed)	N
Vent_Right_mTBM1_PC9	rs853974	6	126868567	rs58321169	2020-12-14	32042192	Ruth KS	2020-02-10	Nat Med	www.ncbi.nlm.nih.gov/pubmed/32042192	Using human genetics to understand the disease impacts of testosterone in men and women.	Sex hormone-binding globulin levels	189,473 European ancestry women	NA	6q22.32	NR	MIR588 - RNU6-200P	ENSG00000207632	ENSG00000201613		62708	42866	rs58321169-C	rs58321169	0	58321169	intron_variant	1	0.732326	2e-07	6.69897		0.00821894	[0.0051-0.0114] unit increase	Affymetrix [16585866] (imputed)	N
Vent_Right_mTBM1_PC9	rs853974	6	126868567	rs58321169	2020-12-14	32042192	Ruth KS	2020-02-10	Nat Med	www.ncbi.nlm.nih.gov/pubmed/32042192	Using human genetics to understand the disease impacts of testosterone in men and women.	Sex hormone-binding globulin levels adjusted for BMI	368,929 European ancestry individuals	NA	6q22.32	NR	MIR588 - RNU6-200P	ENSG00000207632	ENSG00000201613		62708	42866	rs58321169-C	rs58321169	0	58321169	intron_variant	1	0.733256	2e-25	24.699		0.00990083	[0.008-0.0118] unit increase	Affymetrix [16582909] (imputed)	N
Vent_Right_mTBM1_PC9	rs853974	6	126868567	rs58321169	2020-12-14	32042192	Ruth KS	2020-02-10	Nat Med	www.ncbi.nlm.nih.gov/pubmed/32042192	Using human genetics to understand the disease impacts of testosterone in men and women.	Sex hormone-binding globulin levels	370,125 European ancestry individuals	NA	6q22.32	NR	MIR588 - RNU6-200P	ENSG00000207632	ENSG00000201613		62708	42866	rs58321169-C	rs58321169	0	58321169	intron_variant	1	0.733256	3e-14	13.5229		0.00833493	[0.0063-0.0104] unit increase	Affymetrix [16582965] (imputed)	N
Vent_Right_mTBM1_PC9	rs853974	6	126868567	rs58321169	2020-10-23	32665545	van der Meer D	2020-07-14	Nat Commun	www.ncbi.nlm.nih.gov/pubmed/32665545	Understanding the genetic determinants of the brain with MOSTest.	Brain morphology (min-P)	26,502 European ancestry individuals	NA	6q22.32	CDC42EP3	MIR588 - RNU6-200P	ENSG00000207632	ENSG00000201613		62708	42866	rs58321169-?	rs58321169	0	58321169	intron_variant	1		6e-14	13.2218		NA		NR [7428630] (imputed)	N
Vent_Right_mTBM1_PC9	rs853974	6	126868567	rs58321169	2020-10-23	32665545	van der Meer D	2020-07-14	Nat Commun	www.ncbi.nlm.nih.gov/pubmed/32665545	Understanding the genetic determinants of the brain with MOSTest.	Cortical surface area (MOSTest)	26,502 European ancestry individuals	NA	6q22.32	ANKRD44, SF3B1, COQ10B, HSPD1, HSPE1, HSPE1-MOB4, MOB4, RFTN2, AC011997.1, MARS2, BOLL, PLCL1	MIR588 - RNU6-200P	ENSG00000207632	ENSG00000201613		62708	42866	rs58321169-?	rs58321169	0	58321169	intron_variant	1		2e-37	36.699		NA		NR [7428630] (imputed)	N
Vent_Right_mTBM1_PC9	rs853974	6	126868567	rs58321169	2020-10-23	32665545	van der Meer D	2020-07-14	Nat Commun	www.ncbi.nlm.nih.gov/pubmed/32665545	Understanding the genetic determinants of the brain with MOSTest.	Cortical surface area (min-P)	26,502 European ancestry individuals	NA	6q22.32	TAGLN2, IGSF9	MIR588 - RNU6-200P	ENSG00000207632	ENSG00000201613		62708	42866	rs58321169-?	rs58321169	0	58321169	intron_variant	1		1e-14	14		NA		NR [7428630] (imputed)	N
Vent_Right_mTBM1_PC9	rs853974	6	126868567	rs58321169	2021-08-24	34021172	Christakoudi S	2021-05-21	Sci Rep	www.ncbi.nlm.nih.gov/pubmed/34021172	GWAS of allometric body-shape indices in UK Biobank identifies loci suggesting associations with morphogenesis, organogenesis, adrenal cell renewal and cancer.	Hip index	219,872 British ancestry women	NA	6q22.32	RNU6-200P	MIR588 - RNU6-200P	ENSG00000207632	ENSG00000201613		62708	42866	rs58321169-T	rs58321169	0	58321169	intron_variant	1	NR	4e-11	10.3979		0.0219148	[0.015-0.028] unit decrease	Affymetrix [321788] (imputed)	N
Vent_Right_mTBM1_PC9	rs853974	6	126964510	rs4273712	2012-06-01	22504418	Ikram MA	2012-04-15	Nat Genet	www.ncbi.nlm.nih.gov/pubmed/22504418	Common variants at 6q22 and 17q21 are associated with intracranial volume.	Intracranial volume	8,175 European ancestry individuals	1,752 European ancestry individuals	6q22.32	RNF146, CENPW, RSPO3	RNU6-200P - PRELID1P1	ENSG00000201613	ENSG00000217325		52971	124	rs4273712-G	rs4273712	0	4273712	intron_variant	1	0.27	2e-13	12.699		12.5	[NR] ml increase	Affymetrix, Illumina [2229753] (imputed)	N
Vent_Right_mTBM1_PC9	rs853974	6	126964510	rs4273712	2014-10-23	24509480	Mahajan A	2014-02-09	Nat Genet	www.ncbi.nlm.nih.gov/pubmed/24509480	Genome-wide trans-ancestry meta-analysis provides insight into the genetic architecture of type 2 diabetes susceptibility.	Type 2 diabetes	12,171 European ancestry cases, 56,862 European ancestry controls, 6,952 East Asian ancestry cases, 11,865 East Asian ancestry controls, 5,561 South Asian ancestry cases, 14,458 South Asian ancestry controls, 1,804 Mexican ancestry cases, 779 Mexican ancestry controls	21,491 European ancestry cases, 55,647 European ancestry controls	6q22.32	C6orf173	RNU6-200P - PRELID1P1	ENSG00000201613	ENSG00000217325		52971	124	rs4273712-G	rs4273712	0	4273712	intron_variant	1		3e-06	5.52288		1.05	[1.03-1.07]	Affymetrix, Illumina [2500000] (imputed)	N
Vent_Right_mTBM1_PC9	rs853974	6	126964510	rs4273712	2015-11-03	25607358	Hibar DP	2015-01-21	Nature	www.ncbi.nlm.nih.gov/pubmed/25607358	Common genetic variants influence human subcortical brain structures.	Subcortical brain region volumes	up to 13,171 European ancestry individuals	up to 15,130 European ancestry individuals, 545 Japanese ancestry individuals, 736 Mexican American individuals	6q22.32	RNF146, CENPW, RSPO3	RNU6-200P - PRELID1P1	ENSG00000201613	ENSG00000217325		52971	124	rs4273712-?	rs4273712	0	4273712	intron_variant	1	NR	9e-06	5.04576	(Intracranial volume, EA)	9460.76	[5279.98-13641.54] unit decrease	Affymetrix, Illumina [NR] (imputed)	N
Vent_Right_mTBM1_PC9	rs853974	6	126964510	rs4273712	2020-07-06	32499647	Spracklen CN	2020-05-06	Nature	www.ncbi.nlm.nih.gov/pubmed/32499647	Identification of type 2 diabetes loci in 433,540 East Asian individuals.	Type 2 diabetes	77,418 East Asian cases, 356,122 East Asian controls	NA	6q22.32	CENPW	RNU6-200P - PRELID1P1	ENSG00000201613	ENSG00000217325		52971	124	rs4273712-G	rs4273712	0	4273712	intron_variant	1	0.469	3e-12	11.5229		1.05	[1.03-1.06]	Affymetrix, Illumina [11800000] (imputed)	N
Vent_Right_mTBM1_PC9	rs853974	6	126964510	rs4273712	2020-07-21	32193296	Grasby KL	2020-03-01	Science	www.ncbi.nlm.nih.gov/pubmed/32193296	The genetic architecture of the human cerebral cortex.	Cortical surface area	33,992 European ancestry individuals	14,727 European ancestry individuals, 2,943 individuals	6q22.32	NR	RNU6-200P - PRELID1P1	ENSG00000201613	ENSG00000217325		52971	124	rs4273712-A	rs4273712	0	4273712	intron_variant	1	0.7238	6e-23	22.2218	(Caudal Middle Frontal)	18.0538	[14.47-21.64] unit decrease	Affymetrix, Illumina [NR]	N
Vent_Right_mTBM1_PC9	rs853974	6	126964510	rs4273712	2021-05-04	32963231	Hofer E	2020-09-22	Nat Commun	www.ncbi.nlm.nih.gov/pubmed/32963231	Genetic correlations and genome-wide associations of cortical structure in general population samples of 22,824 adults.	Cortical surface area	18,617 European and African American ancestry individuals	22,363 European ancestry individuals	6q22.32	RSPO3	RNU6-200P - PRELID1P1	ENSG00000201613	ENSG00000217325		52971	124	rs4273712-?	rs4273712	0	4273712	intron_variant	1		2e-12	11.699	(Middle temporal)	NA		Affymetrix, Illumina [NR] (imputed)	N
Vent_Right_mTBM1_PC10	rs79487293	12	65905126	rs79487293	2020-01-28	31676860	Zhao B	2019-11-01	Nat Genet	www.ncbi.nlm.nih.gov/pubmed/31676860	Genome-wide association analysis of 19,629 individuals identifies variants influencing regional brain volumes and refines their genetic co-architecture with cognitive and mental health traits.	Brain region volumes	19,629 British ancestry individuals	NA	12q14.3	NR	MSRB3 - LINC02454	ENSG00000174099	ENSG00000256268		19916	77765	rs79487293-?	rs79487293	0	79487293	intron_variant	1	NR	1e-15	15	(left hippocampus)	NA		NR [9227495] (imputed)	N
Vent_Right_mTBM1_PC10	rs79487293	12	65905126	rs79487293	2020-01-28	31676860	Zhao B	2019-11-01	Nat Genet	www.ncbi.nlm.nih.gov/pubmed/31676860	Genome-wide association analysis of 19,629 individuals identifies variants influencing regional brain volumes and refines their genetic co-architecture with cognitive and mental health traits.	Brain region volumes	19,629 British ancestry individuals	NA	12q14.3	NR	MSRB3 - LINC02454	ENSG00000174099	ENSG00000256268		19916	77765	rs79487293-?	rs79487293	0	79487293	intron_variant	1	NR	5e-14	13.301	(right hippocampus)	NA		NR [9227495] (imputed)	N
Vent_Right_mTBM1_PC10	rs79487293	12	65905126	rs79487293	2020-01-28	31676860	Zhao B	2019-11-01	Nat Genet	www.ncbi.nlm.nih.gov/pubmed/31676860	Genome-wide association analysis of 19,629 individuals identifies variants influencing regional brain volumes and refines their genetic co-architecture with cognitive and mental health traits.	Brain region volumes	19,629 British ancestry individuals	NA	12q14.3	NR	MSRB3 - LINC02454	ENSG00000174099	ENSG00000256268		19916	77765	rs79487293-?	rs79487293	0	79487293	intron_variant	1	NR	1e-08	8	(right inferior lateral ventricle)	NA		NR [9227495] (imputed)	N
Vent_Right_mTBM1_PC10	rs79487293	12	65905126	rs79487293	2020-07-21	32193296	Grasby KL	2020-03-01	Science	www.ncbi.nlm.nih.gov/pubmed/32193296	The genetic architecture of the human cerebral cortex.	Cortical surface area	33,992 European ancestry individuals	14,727 European ancestry individuals, 2,943 individuals	12q14.3	NR	MSRB3 - LINC02454	ENSG00000174099	ENSG00000256268		19916	77765	rs79487293-T	rs79487293	0	79487293	intron_variant	1	0.3029	1e-07	7	(Lateral Orbitofrontal)	7.90624	[4.97-10.84] unit decrease	Affymetrix, Illumina [NR]	N
Vent_Right_mTBM1_PC10	rs79487293	12	65905126	rs79487293	2019-02-08	30595370	Kichaev G	2018-12-27	Am J Hum Genet	www.ncbi.nlm.nih.gov/pubmed/30595370	Leveraging Polygenic Functional Enrichment to Improve GWAS Power.	Lung function (FVC)	approximately 372,000 European ancestry individuals	NA	12q14.3		MSRB3 - LINC02454	ENSG00000174099	ENSG00000256268		19916	77765	rs79487293-?	rs79487293	0	79487293	intron_variant	1	NR	1e-16	16		NA		NR [~ 8900000] (imputed)	N
Vent_Right_mTBM2_PC1	rs7616662	3	190595257	rs13322873	2020-10-23	32665545	van der Meer D	2020-07-14	Nat Commun	www.ncbi.nlm.nih.gov/pubmed/32665545	Understanding the genetic determinants of the brain with MOSTest.	Subcortical volume (min-P)	26,502 European ancestry individuals	NA	3q28	NR	GMNC			ENSG00000205835	NA	NA	rs13322873-?	rs13322873	0	13322873	intron_variant	0		3e-40	39.5229		NA		NR [7428630] (imputed)	N
Vent_Right_mTBM2_PC1	rs7616662	3	190595257	rs13322873	2020-10-23	32665545	van der Meer D	2020-07-14	Nat Commun	www.ncbi.nlm.nih.gov/pubmed/32665545	Understanding the genetic determinants of the brain with MOSTest.	Brain morphology (min-P)	26,502 European ancestry individuals	NA	3q28	POGK, TADA1, ILDR2, MAEL	GMNC			ENSG00000205835	NA	NA	rs13322873-?	rs13322873	0	13322873	intron_variant	0		2e-40	39.699		NA		NR [7428630] (imputed)	N
Vent_Right_mTBM2_PC1	rs7616662	3	190602087	rs9818981	2020-02-19	31636452	Satizabal CL	2019-10-21	Nat Genet	www.ncbi.nlm.nih.gov/pubmed/31636452	Genetic architecture of subcortical brain structures in 38,851 individuals.	Nucleus accumbens volume	32,562 European ancestry individuals	341 South East and East Asian ancestry individuals, 85 African American individuals	3q28	NR	GMNC			ENSG00000205835	NA	NA	rs9818981-A	rs9818981	0	9818981	intron_variant	0	0.0902	7e-10	9.1549		6.163	NR z score decrease	Affymetrix, Illumina [NR] (imputed)	N
Vent_Right_mTBM2_PC1	rs12727448	3	190613450	rs13075101	2020-10-23	32665545	van der Meer D	2020-07-14	Nat Commun	www.ncbi.nlm.nih.gov/pubmed/32665545	Understanding the genetic determinants of the brain with MOSTest.	Cortical thickness (MOSTest)	26,502 European ancestry individuals	NA	3q28	TBX15, WARS2	GMNC - NA	ENSG00000205835			3232	NA	rs13075101-?	rs13075101	0	13075101	intergenic_variant	1		6e-10	9.22185		NA		NR [7428630] (imputed)	N
Vent_Right_mTBM2_PC1	rs12727448	3	190620146	rs34113929	2019-02-14	30258056	Vojinovic D	2018-09-26	Nat Commun	www.ncbi.nlm.nih.gov/pubmed/30258056	Genome-wide association study of 23,500 individuals identifies 7 loci associated with brain ventricular volume.	Lateral ventricular volume in normal aging	22,045 European ancestry individuals, 1,488 African American individuals	NA	3q28	SNAR-I, OSTN	GMNC - NA	ENSG00000205835			9928	NA	rs34113929-A	rs34113929	0	34113929	intergenic_variant	1	0.41	1e-16	16		8.27	z score decrease	Affymetrix, Illumina [NR] (imputed)	N
Vent_Right_mTBM2_PC1	rs12727448	3	190636749	rs61500084	2020-01-28	31676860	Zhao B	2019-11-01	Nat Genet	www.ncbi.nlm.nih.gov/pubmed/31676860	Genome-wide association analysis of 19,629 individuals identifies variants influencing regional brain volumes and refines their genetic co-architecture with cognitive and mental health traits.	Brain region volumes	19,629 British ancestry individuals	NA	3q28	NR	GMNC - NA	ENSG00000205835			26531	NA	rs61500084-?	rs61500084	0	61500084	intergenic_variant	1	NR	1e-12	12	(left lateral ventricle)	NA		NR [9227495] (imputed)	N
Vent_Right_mTBM2_PC1	rs12727448	3	190636749	rs61500084	2020-01-28	31676860	Zhao B	2019-11-01	Nat Genet	www.ncbi.nlm.nih.gov/pubmed/31676860	Genome-wide association analysis of 19,629 individuals identifies variants influencing regional brain volumes and refines their genetic co-architecture with cognitive and mental health traits.	Brain region volumes	19,629 British ancestry individuals	NA	3q28	NR	GMNC - NA	ENSG00000205835			26531	NA	rs61500084-?	rs61500084	0	61500084	intergenic_variant	1	NR	5e-16	15.301	(right lateral ventricle)	NA		NR [9227495] (imputed)	N
Vent_Right_mTBM2_PC1	rs12727448	3	190640155	rs4308325	2020-10-23	32665545	van der Meer D	2020-07-14	Nat Commun	www.ncbi.nlm.nih.gov/pubmed/32665545	Understanding the genetic determinants of the brain with MOSTest.	Cortical surface area (min-P)	26,502 European ancestry individuals	NA	3q28	NR	GMNC - NA	ENSG00000205835			29937	NA	rs4308325-?	rs4308325	0	4308325	intergenic_variant	1		8e-12	11.0969		NA		NR [7428630] (imputed)	N
Vent_Right_mTBM2_PC1	rs12727448	3	190640634	rs56234707	2020-02-05	31666681	Zhao B	2019-10-30	Mol Psychiatry	www.ncbi.nlm.nih.gov/pubmed/31666681	Large-scale GWAS reveals genetic architecture of brain white matter microstructure and genetic overlap with cognitive and mental health traits (n‚Äö√Ñ√¢=‚Äö√Ñ√¢17,706).	White matter microstructure (fractional anisotropy)	17,706 European ancestry individuals	NA	3q28	NR	GMNC - NA	ENSG00000205835			30416	NA	rs56234707-?	rs56234707	0	56234707	intergenic_variant	1		2e-10	9.69897	(Fornix (column and body))	NA		NR [8955960] (imputed)	N
Vent_Right_mTBM2_PC1	rs12727448	3	190640936	rs141962260	2020-02-05	31666681	Zhao B	2019-10-30	Mol Psychiatry	www.ncbi.nlm.nih.gov/pubmed/31666681	Large-scale GWAS reveals genetic architecture of brain white matter microstructure and genetic overlap with cognitive and mental health traits (n‚Äö√Ñ√¢=‚Äö√Ñ√¢17,706).	White matter microstructure (mean diusivities)	17,706 European ancestry individuals	NA	3q28	NR	GMNC - NA	ENSG00000205835			30718	NA	rs141962260-?	rs141962260	1	56268441	intergenic_variant	1		1e-19	19	(Fornix (column and body))	NA		NR [8955960] (imputed)	N
Vent_Right_mTBM2_PC1	rs12727448	3	190640936	rs141962260	2020-02-05	31666681	Zhao B	2019-10-30	Mol Psychiatry	www.ncbi.nlm.nih.gov/pubmed/31666681	Large-scale GWAS reveals genetic architecture of brain white matter microstructure and genetic overlap with cognitive and mental health traits (n‚Äö√Ñ√¢=‚Äö√Ñ√¢17,706).	White matter microstructure (radial diusivities)	17,706 European ancestry individuals	NA	3q28	NR	GMNC - NA	ENSG00000205835			30718	NA	rs141962260-?	rs141962260	1	56268441	intergenic_variant	1		1e-17	17	(Fornix (column and body))	NA		NR [8955960] (imputed)	N
Vent_Right_mTBM2_PC1	rs12727448	3	190641109	rs12727448	2020-02-05	31666681	Zhao B	2019-10-30	Mol Psychiatry	www.ncbi.nlm.nih.gov/pubmed/31666681	Large-scale GWAS reveals genetic architecture of brain white matter microstructure and genetic overlap with cognitive and mental health traits (n‚Äö√Ñ√¢=‚Äö√Ñ√¢17,706).	White matter microstructure (axial diusivities)	17,706 European ancestry individuals	NA	3q28	NR	GMNC - NA	ENSG00000205835			30891	NA	rs12727448-?	rs12727448	0	12727448	intergenic_variant	1		2e-22	21.699	(Fornix (column and body))	NA		NR [8955960] (imputed)	N
Vent_Right_mTBM2_PC1	rs12727448	3	190641109	rs12727448	2020-10-23	32665545	van der Meer D	2020-07-14	Nat Commun	www.ncbi.nlm.nih.gov/pubmed/32665545	Understanding the genetic determinants of the brain with MOSTest.	Cortical thickness (min-P)	26,502 European ancestry individuals	NA	3q28	LACTBL1, C1orf234, KDM1A, LUZP1, HTR1D	GMNC - NA	ENSG00000205835			30891	NA	rs12727448-?	rs12727448	0	12727448	intergenic_variant	1		3e-08	7.52288		NA		NR [7428630] (imputed)	N
Vent_Right_mTBM2_PC1	rs12727448	3	190647187	rs13066753	2020-01-28	31676860	Zhao B	2019-11-01	Nat Genet	www.ncbi.nlm.nih.gov/pubmed/31676860	Genome-wide association analysis of 19,629 individuals identifies variants influencing regional brain volumes and refines their genetic co-architecture with cognitive and mental health traits.	Brain region volumes	19,629 British ancestry individuals	NA	3q28	NR	GMNC - NA	ENSG00000205835			36969	NA	rs13066753-?	rs13066753	0	13066753	intergenic_variant	1	NR	1e-11	11	(left inferior lateral ventricle)	NA		NR [9227495] (imputed)	N
Vent_Right_mTBM2_PC1	rs7616662	3	190647581	rs7616662	2020-01-28	31676860	Zhao B	2019-11-01	Nat Genet	www.ncbi.nlm.nih.gov/pubmed/31676860	Genome-wide association analysis of 19,629 individuals identifies variants influencing regional brain volumes and refines their genetic co-architecture with cognitive and mental health traits.	Brain region volumes	19,629 British ancestry individuals	NA	3q28	NR	GMNC - NA	ENSG00000205835			37363	NA	rs7616662-?	rs7616662	0	7616662	intergenic_variant	1	NR	6e-10	9.22185	(left inferior lateral ventricle)	NA		NR [9227495] (imputed)	N
Vent_Right_mTBM2_PC1	rs7616662	3	190647581	rs7616662	2020-01-28	31676860	Zhao B	2019-11-01	Nat Genet	www.ncbi.nlm.nih.gov/pubmed/31676860	Genome-wide association analysis of 19,629 individuals identifies variants influencing regional brain volumes and refines their genetic co-architecture with cognitive and mental health traits.	Brain region volumes	19,629 British ancestry individuals	NA	3q28	NR	GMNC - NA	ENSG00000205835			37363	NA	rs7616662-?	rs7616662	0	7616662	intergenic_variant	1	NR	3e-09	8.52288	(left lateral ventricle)	NA		NR [9227495] (imputed)	N
Vent_Right_mTBM2_PC1	rs7616662	3	190647581	rs7616662	2020-01-28	31676860	Zhao B	2019-11-01	Nat Genet	www.ncbi.nlm.nih.gov/pubmed/31676860	Genome-wide association analysis of 19,629 individuals identifies variants influencing regional brain volumes and refines their genetic co-architecture with cognitive and mental health traits.	Brain region volumes	19,629 British ancestry individuals	NA	3q28	NR	GMNC - NA	ENSG00000205835			37363	NA	rs7616662-?	rs7616662	0	7616662	intergenic_variant	1	NR	5e-13	12.301	(right lateral ventricle)	NA		NR [9227495] (imputed)	N
Vent_Right_mTBM2_PC1	rs7616662	3	190647581	rs7616662	2020-02-05	31666681	Zhao B	2019-10-30	Mol Psychiatry	www.ncbi.nlm.nih.gov/pubmed/31666681	Large-scale GWAS reveals genetic architecture of brain white matter microstructure and genetic overlap with cognitive and mental health traits (n‚Äö√Ñ√¢=‚Äö√Ñ√¢17,706).	White matter microstructure (axial diusivities)	17,706 European ancestry individuals	NA	3q28	NR	GMNC - NA	ENSG00000205835			37363	NA	rs7616662-?	rs7616662	0	7616662	intergenic_variant	1		2e-13	12.699	(Fornix (column and body))	NA		NR [8955960] (imputed)	N
Vent_Right_mTBM2_PC1	rs7616662	3	190647581	rs7616662	2020-02-05	31666681	Zhao B	2019-10-30	Mol Psychiatry	www.ncbi.nlm.nih.gov/pubmed/31666681	Large-scale GWAS reveals genetic architecture of brain white matter microstructure and genetic overlap with cognitive and mental health traits (n‚Äö√Ñ√¢=‚Äö√Ñ√¢17,706).	White matter microstructure (mean diusivities)	17,706 European ancestry individuals	NA	3q28	NR	GMNC - NA	ENSG00000205835			37363	NA	rs7616662-?	rs7616662	0	7616662	intergenic_variant	1		4e-14	13.3979	(Fornix (column and body))	NA		NR [8955960] (imputed)	N
Vent_Right_mTBM2_PC1	rs7616662	3	190647581	rs7616662	2020-02-05	31666681	Zhao B	2019-10-30	Mol Psychiatry	www.ncbi.nlm.nih.gov/pubmed/31666681	Large-scale GWAS reveals genetic architecture of brain white matter microstructure and genetic overlap with cognitive and mental health traits (n‚Äö√Ñ√¢=‚Äö√Ñ√¢17,706).	White matter microstructure (radial diusivities)	17,706 European ancestry individuals	NA	3q28	NR	GMNC - NA	ENSG00000205835			37363	NA	rs7616662-?	rs7616662	0	7616662	intergenic_variant	1		2e-12	11.699	(Fornix (column and body))	NA		NR [8955960] (imputed)	N
Vent_Right_mTBM2_PC1	rs7616662	3	190647581	rs7616662	2020-02-05	31666681	Zhao B	2019-10-30	Mol Psychiatry	www.ncbi.nlm.nih.gov/pubmed/31666681	Large-scale GWAS reveals genetic architecture of brain white matter microstructure and genetic overlap with cognitive and mental health traits (n‚Äö√Ñ√¢=‚Äö√Ñ√¢17,706).	White matter microstructure (fractional anisotropy)	17,706 European ancestry individuals	NA	3q28	NR	GMNC - NA	ENSG00000205835			37363	NA	rs7616662-?	rs7616662	0	7616662	intergenic_variant	1		7e-09	8.1549	(Fornix (column and body))	NA		NR [8955960] (imputed)	N
Vent_Right_mTBM2_PC1	rs12727448	3	190654424	rs13089287	2020-01-28	31676860	Zhao B	2019-11-01	Nat Genet	www.ncbi.nlm.nih.gov/pubmed/31676860	Genome-wide association analysis of 19,629 individuals identifies variants influencing regional brain volumes and refines their genetic co-architecture with cognitive and mental health traits.	Brain region volumes	19,629 British ancestry individuals	NA	3q28	NR	GMNC - NA	ENSG00000205835			44206	NA	rs13089287-?	rs13089287	0	13089287	intergenic_variant	1	NR	9e-09	8.04576	(X3rd ventricle)	NA		NR [9227495] (imputed)	N
Vent_Right_mTBM2_PC1	rs12727448	3	190655515	rs1909960	2020-10-23	32665545	van der Meer D	2020-07-14	Nat Commun	www.ncbi.nlm.nih.gov/pubmed/32665545	Understanding the genetic determinants of the brain with MOSTest.	Brain morphology (MOSTest)	26,502 European ancestry individuals	NA	3q28	GMNC	GMNC - NA	ENSG00000205835			45297	NA	rs1909960-?	rs1909960	0	1909960	intergenic_variant	1		1e-72	72		NA		NR [7428630] (imputed)	N
Vent_Right_mTBM2_PC1	rs12727448	3	190655515	rs1909960	2020-10-23	32665545	van der Meer D	2020-07-14	Nat Commun	www.ncbi.nlm.nih.gov/pubmed/32665545	Understanding the genetic determinants of the brain with MOSTest.	Subcortical volume (MOSTest)	26,502 European ancestry individuals	NA	3q28	KCNK3, SLC35F6, CENPA, DPYSL5, MAPRE3, TMEM214, AGBL5, OST4, EMILIN1, KHK, CGREF1, ABHD1, PREB, C2orf53, TCF23	GMNC - NA	ENSG00000205835			45297	NA	rs1909960-?	rs1909960	0	1909960	intergenic_variant	1		2e-64	63.699		NA		NR [7428630] (imputed)	N
Vent_Right_mTBM2_PC1	rs12727448	3	190657360	rs905124	2020-07-21	32193296	Grasby KL	2020-03-01	Science	www.ncbi.nlm.nih.gov/pubmed/32193296	The genetic architecture of the human cerebral cortex.	Cortical surface area	33,992 European ancestry individuals	14,727 European ancestry individuals, 2,943 individuals	3q28	NR	GMNC - NA	ENSG00000205835			47142	NA	rs905124-A	rs905124	0	905124	intergenic_variant	1	0.3605	4e-13	12.3979	(Precuneus)	17.1124	[12.5-21.73] unit increase	Affymetrix, Illumina [NR]	N
Vent_Right_mTBM2_PC1	rs12727448	3	190663557	rs35055419	2017-05-23	28247064	Deming Y	2017-02-28	Acta Neuropathol	www.ncbi.nlm.nih.gov/pubmed/28247064	Genome-wide association study identifies four novel loci associated with Alzheimer's endophenotypes and disease modifiers.	Cerebrospinal T-tau levels	3,146 individuals	NA	3q28	GMNC, SNAR-I, OSTN	GMNC - NA	ENSG00000205835			53339	NA	rs35055419-C	rs35055419	0	35055419	intergenic_variant	1	0.357	3e-11	10.5229		0.04	[0.028-0.052] unit increase	Illumina [7358575] (imputed)	N
Vent_Right_mTBM2_PC1	rs12727448	3	190663557	rs35055419	2021-05-04	32963231	Hofer E	2020-09-22	Nat Commun	www.ncbi.nlm.nih.gov/pubmed/32963231	Genetic correlations and genome-wide associations of cortical structure in general population samples of 22,824 adults.	Cortical volume	22,824 European and African American ancestry individuals	NA	3q28	OSTN	GMNC - NA	ENSG00000205835			53339	NA	rs35055419-?	rs35055419	0	35055419	intergenic_variant	1		2e-10	9.69897	(Precuneus)	NA		Affymetrix, Illumina [NR] (imputed)	N
Vent_Right_mTBM2_PC1	rs12727448	3	190666643	rs1159211	2021-05-04	32963231	Hofer E	2020-09-22	Nat Commun	www.ncbi.nlm.nih.gov/pubmed/32963231	Genetic correlations and genome-wide associations of cortical structure in general population samples of 22,824 adults.	Cortical surface area	18,617 European and African American ancestry individuals	22,363 European ancestry individuals	3q28	SNAR-I	GMNC - NA	ENSG00000205835			56425	NA	rs1159211-?	rs1159211	0	1159211	intergenic_variant	1		2e-13	12.699	(Precuneus)	NA		Affymetrix, Illumina [NR] (imputed)	N
Vent_Right_mTBM2_PC1	rs12727448	3	190669518	rs9877502	2013-09-27	23562540	Cruchaga C	2013-04-04	Neuron	www.ncbi.nlm.nih.gov/pubmed/23562540	GWAS of cerebrospinal fluid tau levels identifies risk variants for Alzheimer's disease.	Alzheimer's disease biomarkers	591 European ancestry cases, 687 European ancestry controls		3q28	UTS2D, SNAR-I, GEMC1, OSTNIL1-RAP, CCDC50	GMNC - NA	ENSG00000205835			59300	NA	rs9877502-A	rs9877502	0	9877502	intergenic_variant	1	NR	5e-09	8.30103	(tau)	0.052	[NR] unit increase	Illumina [5815690] (imputed)	N
Vent_Right_mTBM2_PC1	rs7616662	3	190670902	rs9811910	2019-04-17	30818988	Klein M	2019-03-01	Am J Psychiatry	www.ncbi.nlm.nih.gov/pubmed/30818988	Genetic Markers of ADHD-Related Variations in Intracranial Volume.	Intracranial volume	24,024 European ancestry individuals	NA	3q28	NR	GMNC - NA	ENSG00000205835			60684	NA	rs9811910-C	rs9811910	0	9811910	intergenic_variant	1	NR	2e-09	8.69897		5.988	NR z score increase	NR [9186920] (imputed)	N
Vent_Right_mTBM2_PC1	rs12727448	3	190671057	rs34542080	2019-05-21	30595370	Kichaev G	2018-12-27	Am J Hum Genet	www.ncbi.nlm.nih.gov/pubmed/30595370	Leveraging Polygenic Functional Enrichment to Improve GWAS Power.	Height	approximately 458,000 European ancestry individuals	NA	3q28		GMNC - NA	ENSG00000205835			60839	NA	rs34542080-?	rs34542080	0	34542080	intergenic_variant	1	NR	1e-13	13		NA		NR [~ 8900000] (imputed)	N
Vent_Right_mTBM2_PC1	rs12727448	3	190673127	rs35872768	2020-10-23	32665545	van der Meer D	2020-07-14	Nat Commun	www.ncbi.nlm.nih.gov/pubmed/32665545	Understanding the genetic determinants of the brain with MOSTest.	Cortical surface area (MOSTest)	26,502 European ancestry individuals	NA	3q28	VIT, AC007382.1, STRN, HEATR5B	GMNC - NA	ENSG00000205835			62909	NA	rs35872768-?	rs35872768	0	35872768	intergenic_variant	1		4e-16	15.3979		NA		NR [7428630] (imputed)	N
Vent_Right_mTBM2_PC1	rs7803527	7	2749790	rs10257934	2021-08-24	34021172	Christakoudi S	2021-05-21	Sci Rep	www.ncbi.nlm.nih.gov/pubmed/34021172	GWAS of allometric body-shape indices in UK Biobank identifies loci suggesting associations with morphogenesis, organogenesis, adrenal cell renewal and cancer.	Waist circumference adjusted for body mass index	186,825 British ancestry men	NA	7p22.3	AMZ1	AMZ1			ENSG00000174945	NA	NA	rs10257934-G	rs10257934	0	10257934	intron_variant	0	NR	7e-11	10.1549		0.0224489	[0.016-0.029] unit decrease	Affymetrix [321114] (imputed)	N
Vent_Right_mTBM2_PC1	rs7803527	7	2749790	rs10257934	2021-08-24	34021172	Christakoudi S	2021-05-21	Sci Rep	www.ncbi.nlm.nih.gov/pubmed/34021172	GWAS of allometric body-shape indices in UK Biobank identifies loci suggesting associations with morphogenesis, organogenesis, adrenal cell renewal and cancer.	Hip circumference adjusted for BMI	219,872 British ancestry women	NA	7p22.3	AMZ1	AMZ1			ENSG00000174945	NA	NA	rs10257934-G	rs10257934	0	10257934	intron_variant	0	NR	7e-11	10.1549		0.0203904	[0.014-0.027] unit decrease	Affymetrix [321016] (imputed)	N
Vent_Right_mTBM2_PC1	rs7803527	7	2749790	rs10257934	2021-08-24	34021172	Christakoudi S	2021-05-21	Sci Rep	www.ncbi.nlm.nih.gov/pubmed/34021172	GWAS of allometric body-shape indices in UK Biobank identifies loci suggesting associations with morphogenesis, organogenesis, adrenal cell renewal and cancer.	Hip circumference adjusted for BMI	186,825 British ancestry men	NA	7p22.3	AMZ1	AMZ1			ENSG00000174945	NA	NA	rs10257934-G	rs10257934	0	10257934	intron_variant	0	NR	3e-18	17.5229		0.029809	[0.023-0.037] unit decrease	Affymetrix [323123] (imputed)	N
Vent_Right_mTBM2_PC1	rs7803527	7	2751040	rs7803527	2020-01-28	31676860	Zhao B	2019-11-01	Nat Genet	www.ncbi.nlm.nih.gov/pubmed/31676860	Genome-wide association analysis of 19,629 individuals identifies variants influencing regional brain volumes and refines their genetic co-architecture with cognitive and mental health traits.	Brain region volumes	19,629 British ancestry individuals	NA	7p22.3	NR	AMZ1			ENSG00000174945	NA	NA	rs7803527-?	rs7803527	0	7803527	intron_variant	0	NR	3e-10	9.52288	(left lateral ventricle)	NA		NR [9227495] (imputed)	N
Vent_Right_mTBM2_PC1	rs7803527	7	2751040	rs7803527	2020-01-28	31676860	Zhao B	2019-11-01	Nat Genet	www.ncbi.nlm.nih.gov/pubmed/31676860	Genome-wide association analysis of 19,629 individuals identifies variants influencing regional brain volumes and refines their genetic co-architecture with cognitive and mental health traits.	Brain region volumes	19,629 British ancestry individuals	NA	7p22.3	NR	AMZ1			ENSG00000174945	NA	NA	rs7803527-?	rs7803527	0	7803527	intron_variant	0	NR	2e-08	7.69897	(right lateral ventricle)	NA		NR [9227495] (imputed)	N
Vent_Right_mTBM2_PC1	rs7803527	7	2751040	rs7803527	2020-02-05	31666681	Zhao B	2019-10-30	Mol Psychiatry	www.ncbi.nlm.nih.gov/pubmed/31666681	Large-scale GWAS reveals genetic architecture of brain white matter microstructure and genetic overlap with cognitive and mental health traits (n‚Äö√Ñ√¢=‚Äö√Ñ√¢17,706).	White matter microstructure (mode of anisotropy)	17,706 European ancestry individuals	NA	7p22.3	NR	AMZ1			ENSG00000174945	NA	NA	rs7803527-?	rs7803527	0	7803527	intron_variant	0		2e-10	9.69897	(Body of corpus callosum)	NA		NR [8955960] (imputed)	N
Vent_Right_mTBM2_PC1	rs798508	7	2752152	rs798565	2019-05-01	30804561	Sakornsakolpat P	2019-02-25	Nat Genet	www.ncbi.nlm.nih.gov/pubmed/30804561	Genetic landscape of chronic obstructive pulmonary disease identifies heterogeneous cell-type and phenotype associations.	Chronic obstructive pulmonary disease	35,735 cases, 222,076 controls	NA	7p22.3	AMZ1	AMZ1			ENSG00000174945	NA	NA	rs798565-G	rs798565	0	798565	synonymous_variant	0	0.71	4e-09	8.39794		1.07	[1.04-1.09]	Affymetrix, Illumina [6224355] (imputed)	N
Vent_Right_mTBM2_PC1	rs798508	7	2752152	rs798565	2021-04-23	33106845	Kim W	2020-10-27	Am J Epidemiol	www.ncbi.nlm.nih.gov/pubmed/33106845	Genome-wide Gene-by-smoking Interaction Study of Chronic Obstructive Pulmonary Disease.	Chronic obstructive pulmonary disease x ever smoker interaction (2df)	21,077 European ancestry cases, 179,689 European ancestry controls	NA	7p22.3	NR	AMZ1			ENSG00000174945	NA	NA	rs798565-A	rs798565	0	798565	synonymous_variant	0	0.29	5e-10	9.30103		NA	[NR]	Affymetrix [9886854] (imputed)	N
Vent_Right_mTBM2_PC1	rs798508	7	2752152	rs798565	2021-04-23	33106845	Kim W	2020-10-27	Am J Epidemiol	www.ncbi.nlm.nih.gov/pubmed/33106845	Genome-wide Gene-by-smoking Interaction Study of Chronic Obstructive Pulmonary Disease.	Chronic obstructive pulmonary disease in ever smokers	12,446 European ancestry cases, 59,145 European ancestry controls	NA	7p22.3	NR	AMZ1			ENSG00000174945	NA	NA	rs798565-A	rs798565	0	798565	synonymous_variant	0	0.29	5e-07	6.30103		0.92	[0.89-0.95]	Affymetrix [9886854] (imputed)	N
Vent_Right_mTBM2_PC1	rs798508	7	2752152	rs798565	2021-04-23	33106845	Kim W	2020-10-27	Am J Epidemiol	www.ncbi.nlm.nih.gov/pubmed/33106845	Genome-wide Gene-by-smoking Interaction Study of Chronic Obstructive Pulmonary Disease.	Chronic obstructive pulmonary disease x current smoker interaction (main effect)	21,077 European ancestry cases, 179,689 European ancestry controls	NA	7p22.3	NR	AMZ1			ENSG00000174945	NA	NA	rs798565-A	rs798565	0	798565	synonymous_variant	0	0.29	7e-10	9.1549		0.92	[0.9-0.94]	Affymetrix [9886854] (imputed)	N
Vent_Right_mTBM2_PC1	rs798508	7	2752152	rs798565	2021-04-23	33106845	Kim W	2020-10-27	Am J Epidemiol	www.ncbi.nlm.nih.gov/pubmed/33106845	Genome-wide Gene-by-smoking Interaction Study of Chronic Obstructive Pulmonary Disease.	Chronic obstructive pulmonary disease x current smoker interaction (2df)	21,077 European ancestry cases, 179,689 European ancestry controls	NA	7p22.3	NR	AMZ1			ENSG00000174945	NA	NA	rs798565-A	rs798565	0	798565	synonymous_variant	0	0.29	4e-10	9.39794		NA	[NR]	Affymetrix [9886854] (imputed)	N
Vent_Right_mTBM2_PC1	rs798508	7	2752152	rs798565	2021-04-23	33106845	Kim W	2020-10-27	Am J Epidemiol	www.ncbi.nlm.nih.gov/pubmed/33106845	Genome-wide Gene-by-smoking Interaction Study of Chronic Obstructive Pulmonary Disease.	Chronic obstructive pulmonary disease in non-current smokers	16,488 European ancestry cases, 169,688 European ancestry controls	NA	7p22.3	NR	AMZ1			ENSG00000174945	NA	NA	rs798565-A	rs798565	0	798565	synonymous_variant	0	0.29	7e-10	9.1549		0.92	[0.9-0.94]	Affymetrix [9886854] (imputed)	N
Vent_Right_mTBM2_PC1	rs798508	7	2757867	rs798563	2020-09-21	32888493	Chen MH	2020-09-01	Cell	www.ncbi.nlm.nih.gov/pubmed/32888493	Trans-ethnic and Ancestry-Specific Blood-Cell Genetics in 746,667 Individuals from 5 Global Populations.	Monocyte count	521,594 European ancestry individuals	NA	7p22.3	NR	AMZ1			ENSG00000174945	NA	NA	rs798563-C	rs798563	0	798563	3_prime_UTR_variant	0	0.297123	3e-17	16.5229		0.017561	[0.013-0.022] SD unit increase	Affymetrix, Illumina [50262088] (imputed)	N
Vent_Right_mTBM2_PC1	rs798508	7	2757867	rs798563	2020-09-21	32888493	Chen MH	2020-09-01	Cell	www.ncbi.nlm.nih.gov/pubmed/32888493	Trans-ethnic and Ancestry-Specific Blood-Cell Genetics in 746,667 Individuals from 5 Global Populations.	Monocyte count	639,696 African American or Afro-Caribbean, African ancestry, European ancestry, East Asian ancestry, Hispanic or Latin American and South Asian ancestry individuals	NA	7p22.3	NR	AMZ1			ENSG00000174945	NA	NA	rs798563-C	rs798563	0	798563	3_prime_UTR_variant	0	0.290744	1e-14	14		NA		Affymetrix, Illumina [23467995] (imputed)	N
Vent_Right_mTBM2_PC1	rs798508	7	2757867	rs798563	2020-09-18	32888494	Vuckovic D	2020-09-01	Cell	www.ncbi.nlm.nih.gov/pubmed/32888494	The Polygenic and Monogenic Basis of Blood Traits and Diseases.	Monocyte count	408,112 British individuals	NA	7p22.3	AMZ1	AMZ1			ENSG00000174945	NA	NA	rs798563-C	rs798563	0	798563	3_prime_UTR_variant	0	0.300278	5e-15	14.301		0.0189739	[0.014-0.024] unit increase	Affymetrix [93095623] (imputed)	N
Vent_Right_mTBM2_PC1	rs798561	7	2758158	rs1184662	2020-01-28	31676860	Zhao B	2019-11-01	Nat Genet	www.ncbi.nlm.nih.gov/pubmed/31676860	Genome-wide association analysis of 19,629 individuals identifies variants influencing regional brain volumes and refines their genetic co-architecture with cognitive and mental health traits.	Brain region volumes	19,629 British ancestry individuals	NA	7p22.3	NR	AMZ1			ENSG00000174945	NA	NA	rs1184662-?	rs1184662	0	1184662	3_prime_UTR_variant	0	NR	3e-08	7.52288	(left lateral ventricle)	NA		NR [9227495] (imputed)	N
Vent_Right_mTBM2_PC1	rs798561	7	2758224	rs798561	2021-08-24	34021172	Christakoudi S	2021-05-21	Sci Rep	www.ncbi.nlm.nih.gov/pubmed/34021172	GWAS of allometric body-shape indices in UK Biobank identifies loci suggesting associations with morphogenesis, organogenesis, adrenal cell renewal and cancer.	Waist circumference adjusted for body mass index	186,825 British ancestry men	NA	7p22.3	AMZ1	AMZ1			ENSG00000174945	NA	NA	rs798561-T	rs798561	0	798561	3_prime_UTR_variant	0	NR	1e-09	9		0.0190357	[0.013-0.025] unit increase	Affymetrix [321114] (imputed)	N
Vent_Right_mTBM2_PC1	rs798561	7	2758224	rs798561	2021-08-24	34021172	Christakoudi S	2021-05-21	Sci Rep	www.ncbi.nlm.nih.gov/pubmed/34021172	GWAS of allometric body-shape indices in UK Biobank identifies loci suggesting associations with morphogenesis, organogenesis, adrenal cell renewal and cancer.	Hip circumference adjusted for BMI	219,872 British ancestry women	NA	7p22.3	AMZ1	AMZ1			ENSG00000174945	NA	NA	rs798561-T	rs798561	0	798561	3_prime_UTR_variant	0	NR	8e-15	14.0969		0.0220029	[0.016-0.028] unit increase	Affymetrix [321016] (imputed)	N
Vent_Right_mTBM2_PC1	rs798561	7	2758224	rs798561	2021-08-24	34021172	Christakoudi S	2021-05-21	Sci Rep	www.ncbi.nlm.nih.gov/pubmed/34021172	GWAS of allometric body-shape indices in UK Biobank identifies loci suggesting associations with morphogenesis, organogenesis, adrenal cell renewal and cancer.	Hip circumference adjusted for BMI	186,825 British ancestry men	NA	7p22.3	AMZ1	AMZ1			ENSG00000174945	NA	NA	rs798561-T	rs798561	0	798561	3_prime_UTR_variant	0	NR	9e-13	12.0458		0.0221143	[0.016-0.028] unit increase	Affymetrix [323123] (imputed)	N
Vent_Right_mTBM2_PC1	rs798508	7	2758982	rs798557	2019-10-16	31562340	Akiyama M	2019-09-27	Nat Commun	www.ncbi.nlm.nih.gov/pubmed/31562340	Characterizing rare and low-frequency height-associated variants in the Japanese population.	Height	159,095 Japanese ancestry individuals	32,692 Japanese ancestry individuals	7p22.3	AMZ1, GNA12	AMZ1			ENSG00000174945	NA	NA	rs798557-?	rs798557	0	798557	3_prime_UTR_variant	0	NR	3e-55	54.5229		0.0511203	[0.045-0.058] unit decrease	Illumina [27896057] (imputed)	N
Vent_Right_mTBM2_PC1	rs798508	7	2759473	rs798555	2020-09-21	32888493	Chen MH	2020-09-01	Cell	www.ncbi.nlm.nih.gov/pubmed/32888493	Trans-ethnic and Ancestry-Specific Blood-Cell Genetics in 746,667 Individuals from 5 Global Populations.	White blood cell count	562,243 European ancestry individuals	NA	7p22.3	NR	AMZ1			ENSG00000174945	NA	NA	rs798555-C	rs798555	0	798555	intron_variant	0	0.294964	5e-20	19.301		0.018842	[0.015-0.023] SD unit increase	Affymetrix, Illumina [50601830] (imputed)	N
Vent_Right_mTBM2_PC1	rs798508	7	2759473	rs798555	2019-02-08	30595370	Kichaev G	2018-12-27	Am J Hum Genet	www.ncbi.nlm.nih.gov/pubmed/30595370	Leveraging Polygenic Functional Enrichment to Improve GWAS Power.	White blood cell count	approximately 444,000 European ancestry individuals	NA	7p22.3		AMZ1			ENSG00000174945	NA	NA	rs798555-?	rs798555	0	798555	intron_variant	0	NR	7e-20	19.1549		NA		NR [~ 8900000] (imputed)	N
Vent_Right_mTBM2_PC1	rs798508	7	2759795	rs798554	2013-09-12	23563607	Berndt SI	2013-04-07	Nat Genet	www.ncbi.nlm.nih.gov/pubmed/23563607	Genome-wide meta-analysis identifies 11 new loci for anthropometric traits and provides insights into genetic architecture.	Height	8,097 European ancestry tall individuals, 8,099 European ancestry short individuals	4,872 European ancestry tall individuals, 4,831 European ancestry short individuals	7p22.3	AMZ1	AMZ1			ENSG00000174945	NA	NA	rs798554-C	rs798554	0	798554	intron_variant	0	0.68	4e-23	22.3979		1.24	[NR]	Affymetrix, Illumina [~ 2800000] (imputed)	N
Vent_Right_mTBM2_PC1	rs798508	7	2759795	rs798554	2019-07-02	31217584	Wojcik GL	2019-06-19	Nature	www.ncbi.nlm.nih.gov/pubmed/31217584	Genetic analyses of diverse populations improves discovery for complex traits.	Height	17,286 African American individuals, 22,192 Hispanic/Latino individuals, 4,680 Asian ancestry individuals, 3,939 Native Hawaiian ancestry individuals, 647 Native American ancestry individuals, 1,052 individuals	NA	7p22.3	NR	AMZ1			ENSG00000174945	NA	NA	rs798554-?	rs798554	0	798554	intron_variant	0	NR	8e-13	12.0969		0.0479645	[0.035-0.061] unit decrease	Illumina [34656550] (imputed)	N
Vent_Right_mTBM2_PC1	rs798508	7	2760338	rs798551	2020-02-05	31666681	Zhao B	2019-10-30	Mol Psychiatry	www.ncbi.nlm.nih.gov/pubmed/31666681	Large-scale GWAS reveals genetic architecture of brain white matter microstructure and genetic overlap with cognitive and mental health traits (n‚Äö√Ñ√¢=‚Äö√Ñ√¢17,706).	White matter microstructure (mode of anisotropy)	17,706 European ancestry individuals	NA	7p22.3	NR	AMZ1			ENSG00000174945	NA	NA	rs798551-?	rs798551	0	798551	intron_variant	0		2e-08	7.69897	(Fornix (column and body))	NA		NR [8955960] (imputed)	N
Vent_Right_mTBM2_PC1	rs798508	7	2760935	rs798548	2020-01-15	31097437	Plotnikov D	2019-05-16	Br J Ophthalmol	www.ncbi.nlm.nih.gov/pubmed/31097437	Association between birth weight and refractive error in adulthood: a Mendelian randomisation study.	Birth weight	188,039 European ancestry individuals	NA	7p22.3	NR	AMZ1			ENSG00000174945	NA	NA	rs798548-T	rs798548	0	798548	intron_variant	0	0.29	3e-09	8.52288		0.021	[0.013-0.029] z score increase	Affymetrix [up to 10400000] (imputed)	N
Vent_Right_mTBM2_PC1	rs798508	7	2762386	rs798545	2019-01-28	30598549	Morris JA	2018-12-31	Nat Genet	www.ncbi.nlm.nih.gov/pubmed/30598549	An atlas of genetic influences on osteoporosis in humans and mice.	Heel bone mineral density	426,824 British ancestry individuals	NA	7p22.3	AMZ1	AMZ1			ENSG00000174945	NA	NA	rs798545-C	rs798545	0	798545	intron_variant	0	0.700607	2e-09	8.69897		0.0120008	[0.0081-0.0159] unit decrease	NR [13737936] (imputed)	N
Vent_Right_mTBM2_PC1	rs798508	7	2763102	rs798544	2008-07-01	18391951	Gudbjartsson DF	2008-04-06	Nat Genet	www.ncbi.nlm.nih.gov/pubmed/18391951	Many sequence variants affecting diversity of adult human height.	Height	30,968 European ancestry individuals	8,541 European ancestry individuals	7p22.3	GNA12	AMZ1			ENSG00000174945	NA	NA	rs798544-G	rs798544	0	798544	intron_variant	0	0.72	7e-15	14.1549		5.9	[6.03-8.77] % s.d. increase	Affymetrix, Illumina [up to 304226]	N
Vent_Right_mTBM2_PC1	rs798508	7	2763102	rs798544	2019-02-08	30595370	Kichaev G	2018-12-27	Am J Hum Genet	www.ncbi.nlm.nih.gov/pubmed/30595370	Leveraging Polygenic Functional Enrichment to Improve GWAS Power.	Heel bone mineral density	approximately 446,000 European ancestry individuals	NA	7p22.3		AMZ1			ENSG00000174945	NA	NA	rs798544-?	rs798544	0	798544	intron_variant	0	NR	1e-15	15		NA		NR [~ 8900000] (imputed)	N
Vent_Right_mTBM2_PC1	rs798508	7	2763102	rs798544	2019-07-02	31217584	Wojcik GL	2019-06-19	Nature	www.ncbi.nlm.nih.gov/pubmed/31217584	Genetic analyses of diverse populations improves discovery for complex traits.	Height	17,286 African American individuals, 22,192 Hispanic/Latino individuals, 4,680 Asian ancestry individuals, 3,939 Native Hawaiian ancestry individuals, 647 Native American ancestry individuals, 1,052 individuals	NA	7p22.3	NR	AMZ1			ENSG00000174945	NA	NA	rs798544-?	rs798544	0	798544	intron_variant	0	NR	1e-12	12		0.0474686	[0.034-0.061] unit decrease	Illumina [34656550] (imputed)	N
Vent_Right_mTBM2_PC1	rs798508	7	2763102	rs798544	2018-10-18	30048462	Kim SK	2018-07-26	PLoS One	www.ncbi.nlm.nih.gov/pubmed/30048462	Identification of 613 new loci associated with heel bone mineral density and a polygenic risk score for bone mineral density, osteoporosis and fracture.	Heel bone mineral density	394,929 European ancestry individuals	NA	7p22.3		AMZ1			ENSG00000174945	NA	NA	rs798544-?	rs798544	0	798544	intron_variant	0	NR	2e-10	9.69897		0.0139664	[0.0096-0.0184] unit decrease	Affymetrix [20259828] (imputed)	N
Vent_Right_mTBM2_PC1	rs798508	7	2772431	rs798528	2017-05-23	25673412	Shungin D	2015-02-12	Nature	www.ncbi.nlm.nih.gov/pubmed/25673412	New genetic loci link adipose and insulin biology to body fat distribution.	Hip circumference	up to 56,910 European ancestry men, up to 86,570 European ancestry women	up to 36,570 European ancestry men, 30,172 European ancestry women, 915 Filipino ancestry men, 735 Filipino ancestry women, 2,351 African American/Afro-Caribbean ancestry men, 6,258 African American/Afro-Caribbean ancestry women, 2,285 South Asian ancestry men, 506 South Asian ancestry women, 195 Seychellois ancestry men, 266 Seychellois ancestry women	7p22.3	GNA12	GNA12, AMZ1			ENSG00000146535, ENSG00000174945	NA	NA	rs798528-A	rs798528	0	798528	intron_variant	0	0.6847	9e-06	5.04576	(EA, men)	0.0234	[0.013-0.034] unit increase	Affymetrix, Illumina, Perlegen [up to 2542447] (imputed)	N
Vent_Right_mTBM2_PC1	rs798508	7	2772431	rs798528	2017-05-23	25673412	Shungin D	2015-02-12	Nature	www.ncbi.nlm.nih.gov/pubmed/25673412	New genetic loci link adipose and insulin biology to body fat distribution.	Hip circumference	up to 56,910 European ancestry men, up to 86,570 European ancestry women	up to 36,570 European ancestry men, 30,172 European ancestry women, 915 Filipino ancestry men, 735 Filipino ancestry women, 2,351 African American/Afro-Caribbean ancestry men, 6,258 African American/Afro-Caribbean ancestry women, 2,285 South Asian ancestry men, 506 South Asian ancestry women, 195 Seychellois ancestry men, 266 Seychellois ancestry women	7p22.3	GNA12	GNA12, AMZ1			ENSG00000146535, ENSG00000174945	NA	NA	rs798528-A	rs798528	0	798528	intron_variant	0	0.6847	2e-08	7.69897	(EA)	0.0212	[0.014-0.029] unit increase	Affymetrix, Illumina, Perlegen [up to 2542447] (imputed)	N
Vent_Right_mTBM2_PC1	rs798508	7	2775542	rs798526	2019-02-08	30595370	Kichaev G	2018-12-27	Am J Hum Genet	www.ncbi.nlm.nih.gov/pubmed/30595370	Leveraging Polygenic Functional Enrichment to Improve GWAS Power.	Lung function (FEV1/FVC)	approximately 370,000 European ancestry individuals	NA	7p22.3		AMZ1, GNA12			ENSG00000174945, ENSG00000146535	NA	NA	rs798526-?	rs798526	0	798526	intron_variant	0	NR	2e-16	15.699		NA		NR [~ 8900000] (imputed)	N
Vent_Right_mTBM2_PC1	rs798508	7	2783306	rs798511	2020-01-28	31676860	Zhao B	2019-11-01	Nat Genet	www.ncbi.nlm.nih.gov/pubmed/31676860	Genome-wide association analysis of 19,629 individuals identifies variants influencing regional brain volumes and refines their genetic co-architecture with cognitive and mental health traits.	Brain region volumes	19,629 British ancestry individuals	NA	7p22.3	NR	AMZ1, GNA12			ENSG00000174945, ENSG00000146535	NA	NA	rs798511-?	rs798511	0	798511	intron_variant	0	NR	6e-09	8.22185	(X4th ventricle)	NA		NR [9227495] (imputed)	N
Vent_Right_mTBM2_PC1	rs798508	7	2783338	rs798510	2020-10-23	32665545	van der Meer D	2020-07-14	Nat Commun	www.ncbi.nlm.nih.gov/pubmed/32665545	Understanding the genetic determinants of the brain with MOSTest.	Brain morphology (min-P)	26,502 European ancestry individuals	NA	7p22.3	SIX3	GNA12, AMZ1			ENSG00000146535, ENSG00000174945	NA	NA	rs798510-?	rs798510	0	798510	intron_variant	0		4e-13	12.3979		NA		NR [7428630] (imputed)	N
Vent_Right_mTBM2_PC1	rs798508	7	2783338	rs798510	2020-10-23	32665545	van der Meer D	2020-07-14	Nat Commun	www.ncbi.nlm.nih.gov/pubmed/32665545	Understanding the genetic determinants of the brain with MOSTest.	Subcortical volume (MOSTest)	26,502 European ancestry individuals	NA	7p22.3	TNS1	GNA12, AMZ1			ENSG00000146535, ENSG00000174945	NA	NA	rs798510-?	rs798510	0	798510	intron_variant	0		1e-13	13		NA		NR [7428630] (imputed)	N
Vent_Right_mTBM2_PC1	rs798508	7	2783338	rs798510	2020-10-23	32665545	van der Meer D	2020-07-14	Nat Commun	www.ncbi.nlm.nih.gov/pubmed/32665545	Understanding the genetic determinants of the brain with MOSTest.	Subcortical volume (min-P)	26,502 European ancestry individuals	NA	7p22.3	AL162431.1, STX6, MR1, IER5	GNA12, AMZ1			ENSG00000146535, ENSG00000174945	NA	NA	rs798510-?	rs798510	0	798510	intron_variant	0		1e-13	13		NA		NR [7428630] (imputed)	N
Vent_Right_mTBM2_PC1	rs1636251	7	2789704	rs798503	2020-09-21	32888493	Chen MH	2020-09-01	Cell	www.ncbi.nlm.nih.gov/pubmed/32888493	Trans-ethnic and Ancestry-Specific Blood-Cell Genetics in 746,667 Individuals from 5 Global Populations.	Hemoglobin concentration	746,431 African American or Afro-Caribbean, African ancestry, European ancestry, East Asian ancestry, Hispanic or Latin American and South Asian ancestry individuals	NA	7p22.3	NR	AMZ1, GNA12			ENSG00000174945, ENSG00000146535	NA	NA	rs798503-A	rs798503	0	798503	intron_variant	0	0.405318	3e-10	9.52288		NA		Affymetrix, Illumina [24653286] (imputed)	N
Vent_Right_mTBM2_PC1	rs798508	7	2789880	rs798502	2011-03-29	21297633	Anderson CA	2011-02-06	Nat Genet	www.ncbi.nlm.nih.gov/pubmed/21297633	Meta-analysis identifies 29 additional ulcerative colitis risk loci, increasing the number of confirmed associations to 47.	Ulcerative colitis	6,687 European ancestry cases, 19,718 European ancestry controls	9,628 European ancestry cases, 12,917 European ancestry controls	7p22.3	GNA12	AMZ1, GNA12			ENSG00000174945, ENSG00000146535	NA	NA	rs798502-A	rs798502	0	798502	intron_variant	0	0.71	3e-15	14.5229		1.13	[1.08-1.18]	Affymetrix, Illumina [~ 1100000] (imputed)	N
Vent_Right_mTBM2_PC1	rs798508	7	2789880	rs798502	2017-05-23	25673412	Shungin D	2015-02-12	Nature	www.ncbi.nlm.nih.gov/pubmed/25673412	New genetic loci link adipose and insulin biology to body fat distribution.	Waist circumference adjusted for body mass index	up to 56,910 European ancestry men, up to 86,570 European ancestry women	up to 36,570 European ancestry men, 30,172 European ancestry women, 915 Filipino ancestry men, 735 Filipino ancestry women, 2,351 African American/Afro-Caribbean ancestry men, 6,258 African American/Afro-Caribbean ancestry women, 2,285 South Asian ancestry men, 506 South Asian ancestry women, 195 Seychellois ancestry men, 266 Seychellois ancestry women	7p22.3	GNA12	AMZ1, GNA12			ENSG00000174945, ENSG00000146535	NA	NA	rs798502-A	rs798502	0	798502	intron_variant	0	0.6955	1e-10	10	(EA, men)	0.0331	[0.023-0.043] unit increase	Affymetrix, Illumina, Perlegen [up to 2542447] (imputed)	N
Vent_Right_mTBM2_PC1	rs798508	7	2789880	rs798502	2017-05-23	25673412	Shungin D	2015-02-12	Nature	www.ncbi.nlm.nih.gov/pubmed/25673412	New genetic loci link adipose and insulin biology to body fat distribution.	Waist circumference adjusted for body mass index	up to 56,910 European ancestry men, up to 86,570 European ancestry women	up to 36,570 European ancestry men, 30,172 European ancestry women, 915 Filipino ancestry men, 735 Filipino ancestry women, 2,351 African American/Afro-Caribbean ancestry men, 6,258 African American/Afro-Caribbean ancestry women, 2,285 South Asian ancestry men, 506 South Asian ancestry women, 195 Seychellois ancestry men, 266 Seychellois ancestry women	7p22.3	GNA12	AMZ1, GNA12			ENSG00000174945, ENSG00000146535	NA	NA	rs798502-A	rs798502	0	798502	intron_variant	0	0.6955	3e-11	10.5229	(EA)	0.0243	[0.017-0.032] unit increase	Affymetrix, Illumina, Perlegen [up to 2542447] (imputed)	N
Vent_Right_mTBM2_PC1	rs798508	7	2789880	rs798502	2013-02-12	23128233	Jostins L	2012-11-01	Nature	www.ncbi.nlm.nih.gov/pubmed/23128233	Host-microbe interactions have shaped the genetic architecture of inflammatory bowel disease.	Ulcerative colitis	Up to 12,924 European ancestry cases, up to 21,442 European ancestry controls	Up to 25,683 European ancestry cases, up to 17,015 European ancestry controls	7p22.3	GNA12, CARD11, TTYH3	AMZ1, GNA12			ENSG00000174945, ENSG00000146535	NA	NA	rs798502-A	rs798502	0	798502	intron_variant	0	0.709	6e-17	16.2218		1.127	[1.084-1.171]	Affymetrix, Illumina [1230000] (imputed)	N
Vent_Right_mTBM2_PC1	rs798508	7	2789880	rs798502	2017-08-10	28443625	Justice AE	2017-04-26	Nat Commun	www.ncbi.nlm.nih.gov/pubmed/28443625	Genome-wide meta-analysis of 241,258 adults accounting for smoking behaviour identifies novel loci for obesity traits.	Waist circumference adjusted for BMI (adjusted for smoking behaviour)	97,400 European ancestry women, 63,892 European ancestry men, 5,829 European ancestry individuals, 10,500 African American/Afro-Caribbean ancestry women, 2,706 African American/Afro-Caribbean ancestry men, 1,030 Indian Asian ancestry women, 7,648 Indian Asian ancestry men, 1,793 Filipino ancestry women, 2,944 Hispanic/Latino ancestry women, 1,764 Hispanic/Latino ancestry men	21,496 European ancestry women, 24,385 European ancestry men, 118,364 European ancestry individuals, 2,326 African American/Afro-Caribbean ancestry women, 855 African American/Afro-Caribbean ancestry men	7p22.3	GNA12	AMZ1, GNA12			ENSG00000174945, ENSG00000146535	NA	NA	rs798502-A	rs798502	0	798502	intron_variant	0	0.7108	2e-07	6.69897	(men)	0.0298	[0.019-0.041] unit increase	Affymetrix, Illumina, Perlegen [up to 2800000] (imputed)	N
Vent_Right_mTBM2_PC1	rs798508	7	2789880	rs798502	2017-06-02	28067908	de Lange KM	2017-01-09	Nat Genet	www.ncbi.nlm.nih.gov/pubmed/28067908	Genome-wide association study implicates immune activation of multiple integrin genes in inflammatory bowel disease.	Ulcerative colitis	12,366 European and unknown ancestry cases, 33,609 European and unknown ancestry controls	NA	7p22.3	AMZ1, GNA12	AMZ1, GNA12			ENSG00000174945, ENSG00000146535	NA	NA	rs798502-?	rs798502	0	798502	intron_variant	0		4e-11	10.3979		NA		Illumina [9578670] (imputed)	N
Vent_Right_mTBM2_PC1	rs798508	7	2789880	rs798502	2017-06-02	28067908	de Lange KM	2017-01-09	Nat Genet	www.ncbi.nlm.nih.gov/pubmed/28067908	Genome-wide association study implicates immune activation of multiple integrin genes in inflammatory bowel disease.	Inflammatory bowel disease	25,042 European and unknown ancestry cases, 34,915 European and unknown ancestry controls	NA	7p22.3	AMZ1, GNA12	AMZ1, GNA12			ENSG00000174945, ENSG00000146535	NA	NA	rs798502-?	rs798502	0	798502	intron_variant	0		2e-07	6.69897		NA		Illumina [9725440] (imputed)	N
Vent_Right_mTBM2_PC1	rs798508	7	2789880	rs798502	2017-08-10	28443625	Justice AE	2017-04-26	Nat Commun	www.ncbi.nlm.nih.gov/pubmed/28443625	Genome-wide meta-analysis of 241,258 adults accounting for smoking behaviour identifies novel loci for obesity traits.	Waist circumference adjusted for BMI (joint analysis main effects and smoking interaction)	97,400 European ancestry women, 63,892 European ancestry men, 5,829 European ancestry individuals, 10,500 African American/Afro-Caribbean ancestry women, 2,706 African American/Afro-Caribbean ancestry men, 1,030 Indian Asian ancestry women, 7,648 Indian Asian ancestry men, 1,793 Filipino ancestry women, 2,944 Hispanic/Latino ancestry women, 1,764 Hispanic/Latino ancestry men	21,496 European ancestry women, 24,385 European ancestry men, 118,364 European ancestry individuals, 2,326 African American/Afro-Caribbean ancestry women, 855 African American/Afro-Caribbean ancestry men	7p22.3	GNA12	AMZ1, GNA12			ENSG00000174945, ENSG00000146535	NA	NA	rs798502-A	rs798502	0	798502	intron_variant	0	0.7108	1e-06	6	(men)	NA		Affymetrix, Illumina, Perlegen [up to 2800000] (imputed)	N
Vent_Right_mTBM2_PC1	rs798508	7	2789880	rs798502	2017-08-10	28443625	Justice AE	2017-04-26	Nat Commun	www.ncbi.nlm.nih.gov/pubmed/28443625	Genome-wide meta-analysis of 241,258 adults accounting for smoking behaviour identifies novel loci for obesity traits.	Waist circumference adjusted for BMI (joint analysis main effects and smoking interaction)	97,400 European ancestry women, 63,892 European ancestry men, 5,829 European ancestry individuals, 10,500 African American/Afro-Caribbean ancestry women, 2,706 African American/Afro-Caribbean ancestry men, 1,030 Indian Asian ancestry women, 7,648 Indian Asian ancestry men, 1,793 Filipino ancestry women, 2,944 Hispanic/Latino ancestry women, 1,764 Hispanic/Latino ancestry men	21,496 European ancestry women, 24,385 European ancestry men, 118,364 European ancestry individuals, 2,326 African American/Afro-Caribbean ancestry women, 855 African American/Afro-Caribbean ancestry men	7p22.3	GNA12	AMZ1, GNA12			ENSG00000174945, ENSG00000146535	NA	NA	rs798502-A	rs798502	0	798502	intron_variant	0	0.7108	6e-06	5.22185		NA		Affymetrix, Illumina, Perlegen [up to 2800000] (imputed)	N
Vent_Right_mTBM2_PC1	rs798508	7	2789880	rs798502	2017-08-10	28443625	Justice AE	2017-04-26	Nat Commun	www.ncbi.nlm.nih.gov/pubmed/28443625	Genome-wide meta-analysis of 241,258 adults accounting for smoking behaviour identifies novel loci for obesity traits.	Waist circumference adjusted for BMI in non-smokers	77,113 European ancestry women, 47,319 European ancestry men, 4,856 European ancestry individuals, 8,799 African American/Afro-Caribbean ancestry women, 1,803 African American/Afro-Caribbean ancestry men, 1,020 Indian Asian ancestry women, 6,691 Indian Asian ancestry men, 1,526 Filipino ancestry women, 2,469 Hispanic/Latino ancestry women, 1,318 Hispanic/Latino ancestry men	16,011 European ancestry women, 17,912 European ancestry men, 105,218 European ancestry individuals, 2,073 African American/Afro-Caribbean ancestry women, 647 African American/Afro-Caribbean ancestry men	7p22.3	GNA12	AMZ1, GNA12			ENSG00000174945, ENSG00000146535	NA	NA	rs798502-A	rs798502	0	798502	intron_variant	0	0.7108	3e-06	5.52288	(men)	0.0309	[0.018-0.044] unit increase	Affymetrix, Illumina, Perlegen [up to 2800000] (imputed)	N
Vent_Right_mTBM2_PC1	rs798508	7	2795882	rs798498	2020-01-27	31681408	Yang XL	2019-10-11	Front Genet	www.ncbi.nlm.nih.gov/pubmed/31681408	Three Novel Loci for Infant Head Circumference Identified by a Joint Association Analysis.	Birth weight (MTAG)	up to 182,902 European ancestry individuals	NA	7p22.3	NR	AMZ1, GNA12			ENSG00000174945, ENSG00000146535	NA	NA	rs798498-T	rs798498	0	798498	intron_variant	0	0.69	3e-08	7.52288		0.0228405	[0.015-0.031] unit increase	NR [1977400] (imputed)	N
Vent_Right_mTBM2_PC1	rs798508	7	2795957	rs798497	2010-03-25	20189936	Okada Y	2010-02-26	Hum Mol Genet	www.ncbi.nlm.nih.gov/pubmed/20189936	A genome-wide association study in 19 633 Japanese subjects identified LHX3-QSOX2 and IGF1 as adult height loci.	Height	19,633 Japanese ancestry individuals	NA	7p22.3	GNA12	GNA12, AMZ1			ENSG00000146535, ENSG00000174945	NA	NA	rs798497-G	rs798497	0	798497	intron_variant	0	0.27	7e-07	6.1549		0.06	[0.04-0.08] cm decrease	Illumina [420885]	N
Vent_Right_mTBM2_PC1	rs798508	7	2795957	rs798497	2015-09-24	25282103	Wood AR	2014-10-05	Nat Genet	www.ncbi.nlm.nih.gov/pubmed/25282103	Defining the role of common variation in the genomic and biological architecture of adult human height.	Height	253,288 European ancestry individuals	80,067 European ancestry individuals	7p22.3	GNA12	GNA12, AMZ1			ENSG00000146535, ENSG00000174945	NA	NA	rs798497-A	rs798497	0	798497	intron_variant	0	0.698	2e-71	70.699		0.057	[0.051-0.063] unit increase	Affymetrix, Illumina, Perlegen [2550858] (imputed)	N
Vent_Right_mTBM2_PC1	rs798508	7	2795957	rs798497	2017-05-23	25673412	Shungin D	2015-02-12	Nature	www.ncbi.nlm.nih.gov/pubmed/25673412	New genetic loci link adipose and insulin biology to body fat distribution.	Hip circumference adjusted for BMI	up to 56,910 European ancestry men, up to 86,570 European ancestry women	up to 36,570 European ancestry men, 30,172 European ancestry women, 915 Filipino ancestry men, 735 Filipino ancestry women, 2,351 African American/Afro-Caribbean ancestry men, 6,258 African American/Afro-Caribbean ancestry women, 2,285 South Asian ancestry men, 506 South Asian ancestry women, 195 Seychellois ancestry men, 266 Seychellois ancestry women	7p22.3	GNA12	GNA12, AMZ1			ENSG00000146535, ENSG00000174945	NA	NA	rs798497-A	rs798497	0	798497	intron_variant	0	0.6907	4e-20	19.3979	(EA)	0.0354	[0.028-0.043] unit increase	Affymetrix, Illumina, Perlegen [up to 2542447] (imputed)	N
Vent_Right_mTBM2_PC1	rs798508	7	2795957	rs798497	2017-05-23	25673412	Shungin D	2015-02-12	Nature	www.ncbi.nlm.nih.gov/pubmed/25673412	New genetic loci link adipose and insulin biology to body fat distribution.	Hip circumference adjusted for BMI	up to 56,910 European ancestry men, up to 86,570 European ancestry women	up to 36,570 European ancestry men, 30,172 European ancestry women, 915 Filipino ancestry men, 735 Filipino ancestry women, 2,351 African American/Afro-Caribbean ancestry men, 6,258 African American/Afro-Caribbean ancestry women, 2,285 South Asian ancestry men, 506 South Asian ancestry women, 195 Seychellois ancestry men, 266 Seychellois ancestry women	7p22.3	GNA12	GNA12, AMZ1			ENSG00000146535, ENSG00000174945	NA	NA	rs798497-A	rs798497	0	798497	intron_variant	0	0.6907	1e-10	10	(EA, women)	0.0316	[0.022-0.041] unit increase	Affymetrix, Illumina, Perlegen [up to 2542447] (imputed)	N
Vent_Right_mTBM2_PC1	rs798508	7	2795957	rs798497	2017-05-23	25673412	Shungin D	2015-02-12	Nature	www.ncbi.nlm.nih.gov/pubmed/25673412	New genetic loci link adipose and insulin biology to body fat distribution.	Hip circumference adjusted for BMI	up to 56,910 European ancestry men, up to 86,570 European ancestry women	up to 36,570 European ancestry men, 30,172 European ancestry women, 915 Filipino ancestry men, 735 Filipino ancestry women, 2,351 African American/Afro-Caribbean ancestry men, 6,258 African American/Afro-Caribbean ancestry women, 2,285 South Asian ancestry men, 506 South Asian ancestry women, 195 Seychellois ancestry men, 266 Seychellois ancestry women	7p22.3	GNA12	GNA12, AMZ1			ENSG00000146535, ENSG00000174945	NA	NA	rs798497-A	rs798497	0	798497	intron_variant	0	0.6907	7e-13	12.1549	(EA,men)	0.0395	[0.029-0.05] unit increase	Affymetrix, Illumina, Perlegen [up to 2542447] (imputed)	N
Vent_Right_mTBM2_PC1	rs798508	7	2795957	rs798497	2020-02-05	31666681	Zhao B	2019-10-30	Mol Psychiatry	www.ncbi.nlm.nih.gov/pubmed/31666681	Large-scale GWAS reveals genetic architecture of brain white matter microstructure and genetic overlap with cognitive and mental health traits (n‚Äö√Ñ√¢=‚Äö√Ñ√¢17,706).	White matter microstructure (mode of anisotropy)	17,706 European ancestry individuals	NA	7p22.3	NR	GNA12, AMZ1			ENSG00000146535, ENSG00000174945	NA	NA	rs798497-?	rs798497	0	798497	intron_variant	0		2e-11	10.699	(Retrolenticular part of internal capsule)	NA		NR [8955960] (imputed)	N
Vent_Right_mTBM2_PC1	rs798508	7	2795957	rs798497	2019-07-02	31217584	Wojcik GL	2019-06-19	Nature	www.ncbi.nlm.nih.gov/pubmed/31217584	Genetic analyses of diverse populations improves discovery for complex traits.	Height	17,286 African American individuals, 22,192 Hispanic/Latino individuals, 4,680 Asian ancestry individuals, 3,939 Native Hawaiian ancestry individuals, 647 Native American ancestry individuals, 1,052 individuals	NA	7p22.3	NR	GNA12, AMZ1			ENSG00000146535, ENSG00000174945	NA	NA	rs798497-?	rs798497	0	798497	intron_variant	0	NR	1e-12	12		0.0476157	[0.034-0.061] unit decrease	Illumina [34656550] (imputed)	N
Vent_Right_mTBM2_PC1	rs798508	7	2795957	rs798497	2020-10-23	32665545	van der Meer D	2020-07-14	Nat Commun	www.ncbi.nlm.nih.gov/pubmed/32665545	Understanding the genetic determinants of the brain with MOSTest.	Brain morphology (MOSTest)	26,502 European ancestry individuals	NA	7p22.3	AMZ1, GNA12	GNA12, AMZ1			ENSG00000146535, ENSG00000174945	NA	NA	rs798497-?	rs798497	0	798497	intron_variant	0		1e-17	17		NA		NR [7428630] (imputed)	N
Vent_Right_mTBM2_PC1	rs798508	7	2796763	rs798496	2021-08-24	34021172	Christakoudi S	2021-05-21	Sci Rep	www.ncbi.nlm.nih.gov/pubmed/34021172	GWAS of allometric body-shape indices in UK Biobank identifies loci suggesting associations with morphogenesis, organogenesis, adrenal cell renewal and cancer.	Hip circumference adjusted for BMI	219,872 British ancestry women	NA	7p22.3	AMZ1, GNA12	GNA12, AMZ1			ENSG00000146535, ENSG00000174945	NA	NA	rs798496-T	rs798496	0	798496	intron_variant	0	NR	8e-39	38.0969		0.0399371	[0.034-0.046] unit decrease	Affymetrix [321016] (imputed)	N
Vent_Right_mTBM2_PC1	rs798508	7	2797267	rs798495	2020-10-23	32665545	van der Meer D	2020-07-14	Nat Commun	www.ncbi.nlm.nih.gov/pubmed/32665545	Understanding the genetic determinants of the brain with MOSTest.	Cortical thickness (MOSTest)	26,502 European ancestry individuals	NA	7p22.3	SLC45A3, NUCKS1, AC119673.1, RAB7L1, SLC41A1, PM20D1	GNA12, AMZ1			ENSG00000146535, ENSG00000174945	NA	NA	rs798495-?	rs798495	0	798495	intron_variant	0		5e-12	11.301		NA		NR [7428630] (imputed)	N
Vent_Right_mTBM2_PC1	rs798508	7	2800521	rs798491	2019-03-13	30664634	Rask-Andersen M	2019-01-21	Nat Commun	www.ncbi.nlm.nih.gov/pubmed/30664634	Genome-wide association study of body fat distribution identifies adiposity loci and sex-specific genetic effects.	Body fat distribution (leg fat ratio)	55,006 British ancestry males, 61,132 British ancestry females	112,425 British ancestry males, 133,936 British ancestry females	7p22.3	AMZ1, GNA12	AMZ1, GNA12			ENSG00000174945, ENSG00000146535	NA	NA	rs798491-G	rs798491	0	798491	intron_variant	0	0.291624	1e-08	8	(males)	0.02099	NR unit increase (replication)	Affymetrix [25472837] (imputed)	N
Vent_Right_mTBM2_PC1	rs798508	7	2800521	rs798491	2019-03-13	30664634	Rask-Andersen M	2019-01-21	Nat Commun	www.ncbi.nlm.nih.gov/pubmed/30664634	Genome-wide association study of body fat distribution identifies adiposity loci and sex-specific genetic effects.	Body fat distribution (leg fat ratio)	55,006 British ancestry males, 61,132 British ancestry females	112,425 British ancestry males, 133,936 British ancestry females	7p22.3	AMZ1, GNA12	AMZ1, GNA12			ENSG00000174945, ENSG00000146535	NA	NA	rs798491-G	rs798491	0	798491	intron_variant	0	0.291624	4e-37	36.3979	(females)	0.0438	NR unit increase (replication)	Affymetrix [25472837] (imputed)	N
Vent_Right_mTBM2_PC1	rs798508	7	2800521	rs798491	2019-03-13	30664634	Rask-Andersen M	2019-01-21	Nat Commun	www.ncbi.nlm.nih.gov/pubmed/30664634	Genome-wide association study of body fat distribution identifies adiposity loci and sex-specific genetic effects.	Body fat distribution (trunk fat ratio)	55,006 British ancestry males, 61,132 British ancestry females	112,425 British ancestry males, 133,936 British ancestry females	7p22.3	AMZ1, GNA12	AMZ1, GNA12			ENSG00000174945, ENSG00000146535	NA	NA	rs798491-G	rs798491	0	798491	intron_variant	0	0.291624	3e-43	42.5229	(females)	0.04779	NR unit decrease (replication)	Affymetrix [25472837] (imputed)	N
Vent_Right_mTBM2_PC1	rs798508	7	2800521	rs798491	2019-03-13	30664634	Rask-Andersen M	2019-01-21	Nat Commun	www.ncbi.nlm.nih.gov/pubmed/30664634	Genome-wide association study of body fat distribution identifies adiposity loci and sex-specific genetic effects.	Body fat distribution (trunk fat ratio)	55,006 British ancestry males, 61,132 British ancestry females	112,425 British ancestry males, 133,936 British ancestry females	7p22.3	AMZ1, GNA12	AMZ1, GNA12			ENSG00000174945, ENSG00000146535	NA	NA	rs798491-G	rs798491	0	798491	intron_variant	0	0.291624	1e-38	38		0.03345	NR unit decrease (replication)	Affymetrix [25472837] (imputed)	N
Vent_Right_mTBM2_PC1	rs798508	7	2800521	rs798491	2019-03-13	30664634	Rask-Andersen M	2019-01-21	Nat Commun	www.ncbi.nlm.nih.gov/pubmed/30664634	Genome-wide association study of body fat distribution identifies adiposity loci and sex-specific genetic effects.	Body fat distribution (leg fat ratio)	55,006 British ancestry males, 61,132 British ancestry females	112,425 British ancestry males, 133,936 British ancestry females	7p22.3	AMZ1, GNA12	AMZ1, GNA12			ENSG00000174945, ENSG00000146535	NA	NA	rs798491-G	rs798491	0	798491	intron_variant	0	0.291624	3e-40	39.5229		0.03362	NR unit increase (replication)	Affymetrix [25472837] (imputed)	N
Vent_Right_mTBM2_PC1	rs798508	7	2800521	rs798491	2019-05-21	30595370	Kichaev G	2018-12-27	Am J Hum Genet	www.ncbi.nlm.nih.gov/pubmed/30595370	Leveraging Polygenic Functional Enrichment to Improve GWAS Power.	Height	approximately 458,000 European ancestry individuals	NA	7p22.3		AMZ1, GNA12			ENSG00000174945, ENSG00000146535	NA	NA	rs798491-?	rs798491	0	798491	intron_variant	0	NR	2e-241	240.699		NA		NR [~ 8900000] (imputed)	N
Vent_Right_mTBM2_PC1	rs798508	7	2801803	rs798489	2012-10-24	20881960	Lango Allen H	2010-09-29	Nature	www.ncbi.nlm.nih.gov/pubmed/20881960	Hundreds of variants clustered in genomic loci and biological pathways affect human height.	Height	133,653 European ancestry individuals	50,074 European ancestry individuals	7p22.3	GNA12	GNA12, AMZ1			ENSG00000146535, ENSG00000174945	NA	NA	rs798489-T	rs798489	0	798489	splice_donor_variant	0	0.3	2e-33	32.699		0.048	[NR] unit decrease	Affymetrix, Illumina [2834208] (imputed)	N
Vent_Right_mTBM2_PC1	rs798508	7	2801803	rs798489	2018-01-15	27680694	Horikoshi M	2016-10-13	Nature	www.ncbi.nlm.nih.gov/pubmed/27680694	Genome-wide associations for birth weight and correlations with adult disease.	Birth weight	133,903 European ancestry individuals, 6,635 African American individuals, 420 Turkish ancestry individuals, 365 Moroccan ancestry individuals, 395 Surinamese ancestry individuals, 840 Chinese ancestry individuals.	9,799 European ancestry individuals, 1,449 Filipino ancestry individuals.	7p22.3	GNA12	GNA12, AMZ1			ENSG00000146535, ENSG00000174945	NA	NA	rs798489-C	rs798489	0	798489	splice_donor_variant	0	0.73	5e-09	8.30103		0.024	[0.016-0.032] unit increase	Affymetrix, Illumina [at least 22434434] (imputed)	N
Vent_Right_mTBM2_PC1	rs798508	7	2801803	rs798489	2017-08-18	28448500	Graff M	2017-04-27	PLoS Genet	www.ncbi.nlm.nih.gov/pubmed/28448500	Genome-wide physical activity interactions in adiposity - A meta-analysis of 200,452 adults.	Waist circumference adjusted for BMI (joint analysis main effects and physical activity interaction)	2,518 African American women, 85,730 European ancestry women, 1,773 Filipino ancestry women, 1,030 Indian ancestry women, 1,457 African American men, 54,792 European ancestry men, 7,648 Indian ancestry men, 5,527 European ancestry individuals	6,244 African American women, 17,531 European ancestry women, 329 African American men, 19,956 European ancestry men	7p22.3	AMZ1	GNA12, AMZ1			ENSG00000146535, ENSG00000174945	NA	NA	rs798489-?	rs798489	0	798489	splice_donor_variant	0	0.7155	6e-08	7.22185	(men)	NA		Affymetrix, Illumina, Perlegen [~ 2500000] (imputed)	N
Vent_Right_mTBM2_PC1	rs798508	7	2801803	rs798489	2017-08-18	28448500	Graff M	2017-04-27	PLoS Genet	www.ncbi.nlm.nih.gov/pubmed/28448500	Genome-wide physical activity interactions in adiposity - A meta-analysis of 200,452 adults.	Waist circumference adjusted for BMI (joint analysis main effects and physical activity interaction)	2,518 African American women, 85,730 European ancestry women, 1,773 Filipino ancestry women, 1,030 Indian ancestry women, 1,457 African American men, 54,792 European ancestry men, 7,648 Indian ancestry men, 5,527 European ancestry individuals	6,244 African American women, 17,531 European ancestry women, 329 African American men, 19,956 European ancestry men	7p22.3	AMZ1	GNA12, AMZ1			ENSG00000146535, ENSG00000174945	NA	NA	rs798489-?	rs798489	0	798489	splice_donor_variant	0	0.7155	8e-07	6.09691	(women)	NA		Affymetrix, Illumina, Perlegen [~ 2500000] (imputed)	N
Vent_Right_mTBM2_PC1	rs798508	7	2801803	rs798489	2017-08-18	28448500	Graff M	2017-04-27	PLoS Genet	www.ncbi.nlm.nih.gov/pubmed/28448500	Genome-wide physical activity interactions in adiposity - A meta-analysis of 200,452 adults.	Waist circumference adjusted for BMI (joint analysis main effects and physical activity interaction)	2,518 African American women, 85,730 European ancestry women, 1,773 Filipino ancestry women, 1,030 Indian ancestry women, 1,457 African American men, 54,792 European ancestry men, 7,648 Indian ancestry men, 5,527 European ancestry individuals	6,244 African American women, 17,531 European ancestry women, 329 African American men, 19,956 European ancestry men	7p22.3	AMZ1	GNA12, AMZ1			ENSG00000146535, ENSG00000174945	NA	NA	rs798489-?	rs798489	0	798489	splice_donor_variant	0	0.7155	4e-07	6.39794		NA		Affymetrix, Illumina, Perlegen [~ 2500000] (imputed)	N
Vent_Right_mTBM2_PC1	rs798508	7	2801803	rs798489	2017-08-18	28448500	Graff M	2017-04-27	PLoS Genet	www.ncbi.nlm.nih.gov/pubmed/28448500	Genome-wide physical activity interactions in adiposity - A meta-analysis of 200,452 adults.	Waist circumference adjusted for BMI (joint analysis main effects and physical activity interaction)	2,518 African American women, 85,730 European ancestry women, 1,773 Filipino ancestry women, 1,030 Indian ancestry women, 1,457 African American men, 54,792 European ancestry men, 7,648 Indian ancestry men, 5,527 European ancestry individuals	6,244 African American women, 17,531 European ancestry women, 329 African American men, 19,956 European ancestry men	7p22.3	AMZ1	GNA12, AMZ1			ENSG00000146535, ENSG00000174945	NA	NA	rs798489-?	rs798489	0	798489	splice_donor_variant	0	0.7105	2e-07	6.69897	(EA, men)	NA		Affymetrix, Illumina, Perlegen [~ 2500000] (imputed)	N
Vent_Right_mTBM2_PC1	rs798508	7	2801803	rs798489	2017-08-18	28448500	Graff M	2017-04-27	PLoS Genet	www.ncbi.nlm.nih.gov/pubmed/28448500	Genome-wide physical activity interactions in adiposity - A meta-analysis of 200,452 adults.	Waist circumference adjusted for body mass index	2,518 African American women, 85,730 European ancestry women, 1,773 Filipino ancestry women, 1,030 Indian ancestry women, 1,457 African American men, 54,792 European ancestry men, 7,648 Indian ancestry men, 5,527 European ancestry individuals	6,244 African American women, 17,531 European ancestry women, 329 African American men, 19,956 European ancestry men	7p22.3	AMZ1	GNA12, AMZ1			ENSG00000146535, ENSG00000174945	NA	NA	rs798489-C	rs798489	0	798489	splice_donor_variant	0	0.7155	2e-08	7.69897	(men)	0.0342	[0.022-0.046] cm increase	Affymetrix, Illumina, Perlegen [~ 2500000] (imputed)	N
Vent_Right_mTBM2_PC1	rs798508	7	2801803	rs798489	2017-08-18	28448500	Graff M	2017-04-27	PLoS Genet	www.ncbi.nlm.nih.gov/pubmed/28448500	Genome-wide physical activity interactions in adiposity - A meta-analysis of 200,452 adults.	Waist circumference adjusted for body mass index	2,518 African American women, 85,730 European ancestry women, 1,773 Filipino ancestry women, 1,030 Indian ancestry women, 1,457 African American men, 54,792 European ancestry men, 7,648 Indian ancestry men, 5,527 European ancestry individuals	6,244 African American women, 17,531 European ancestry women, 329 African American men, 19,956 European ancestry men	7p22.3	AMZ1	GNA12, AMZ1			ENSG00000146535, ENSG00000174945	NA	NA	rs798489-C	rs798489	0	798489	splice_donor_variant	0	0.7155	1e-07	7	(women)	0.0318	[0.02-0.044] cm increase	Affymetrix, Illumina, Perlegen [~ 2500000] (imputed)	N
Vent_Right_mTBM2_PC1	rs798508	7	2801803	rs798489	2017-08-18	28448500	Graff M	2017-04-27	PLoS Genet	www.ncbi.nlm.nih.gov/pubmed/28448500	Genome-wide physical activity interactions in adiposity - A meta-analysis of 200,452 adults.	Waist circumference adjusted for body mass index	2,518 African American women, 85,730 European ancestry women, 1,773 Filipino ancestry women, 1,030 Indian ancestry women, 1,457 African American men, 54,792 European ancestry men, 7,648 Indian ancestry men, 5,527 European ancestry individuals	6,244 African American women, 17,531 European ancestry women, 329 African American men, 19,956 European ancestry men	7p22.3	AMZ1	GNA12, AMZ1			ENSG00000146535, ENSG00000174945	NA	NA	rs798489-C	rs798489	0	798489	splice_donor_variant	0	0.7155	8e-08	7.09691		0.0221	[0.014-0.03] cm increase	Affymetrix, Illumina, Perlegen [~ 2500000] (imputed)	N
Vent_Right_mTBM2_PC1	rs798508	7	2801803	rs798489	2017-08-18	28448500	Graff M	2017-04-27	PLoS Genet	www.ncbi.nlm.nih.gov/pubmed/28448500	Genome-wide physical activity interactions in adiposity - A meta-analysis of 200,452 adults.	Waist circumference adjusted for body mass index	2,518 African American women, 85,730 European ancestry women, 1,773 Filipino ancestry women, 1,030 Indian ancestry women, 1,457 African American men, 54,792 European ancestry men, 7,648 Indian ancestry men, 5,527 European ancestry individuals	6,244 African American women, 17,531 European ancestry women, 329 African American men, 19,956 European ancestry men	7p22.3	AMZ1	GNA12, AMZ1			ENSG00000146535, ENSG00000174945	NA	NA	rs798489-C	rs798489	0	798489	splice_donor_variant	0	0.7105	5e-08	7.30103	(EA, men)	0.0337	[0.022-0.046] cm increase	Affymetrix, Illumina, Perlegen [~ 2500000] (imputed)	N
Vent_Right_mTBM2_PC1	rs798508	7	2801803	rs798489	2017-08-18	28448500	Graff M	2017-04-27	PLoS Genet	www.ncbi.nlm.nih.gov/pubmed/28448500	Genome-wide physical activity interactions in adiposity - A meta-analysis of 200,452 adults.	Waist circumference adjusted for body mass index	2,518 African American women, 85,730 European ancestry women, 1,773 Filipino ancestry women, 1,030 Indian ancestry women, 1,457 African American men, 54,792 European ancestry men, 7,648 Indian ancestry men, 5,527 European ancestry individuals	6,244 African American women, 17,531 European ancestry women, 329 African American men, 19,956 European ancestry men	7p22.3	AMZ1	GNA12, AMZ1			ENSG00000146535, ENSG00000174945	NA	NA	rs798489-C	rs798489	0	798489	splice_donor_variant	0	0.7105	9e-08	7.04576	(EA)	0.0222	[0.014-0.03] cm increase	Affymetrix, Illumina, Perlegen [~ 2500000] (imputed)	N
Vent_Right_mTBM2_PC1	rs798508	7	2801803	rs798489	2017-08-18	28448500	Graff M	2017-04-27	PLoS Genet	www.ncbi.nlm.nih.gov/pubmed/28448500	Genome-wide physical activity interactions in adiposity - A meta-analysis of 200,452 adults.	Waist circumference adjusted for BMI (joint analysis main effects and physical activity interaction)	2,518 African American women, 85,730 European ancestry women, 1,773 Filipino ancestry women, 1,030 Indian ancestry women, 1,457 African American men, 54,792 European ancestry men, 7,648 Indian ancestry men, 5,527 European ancestry individuals	6,244 African American women, 17,531 European ancestry women, 329 African American men, 19,956 European ancestry men	7p22.3	AMZ1	GNA12, AMZ1			ENSG00000146535, ENSG00000174945	NA	NA	rs798489-?	rs798489	0	798489	splice_donor_variant	0	0.7105	7e-07	6.1549	(EA)	NA		Affymetrix, Illumina, Perlegen [~ 2500000] (imputed)	N
Vent_Right_mTBM2_PC1	rs798508	7	2801803	rs798489	2017-08-18	28448500	Graff M	2017-04-27	PLoS Genet	www.ncbi.nlm.nih.gov/pubmed/28448500	Genome-wide physical activity interactions in adiposity - A meta-analysis of 200,452 adults.	Waist circumference adjusted for BMI in active individuals	1,957 African American women, 1,773 Filipino ancestry women, 305 Indian ancestry women, 67,139 European ancestry women, 1,206 African American men, 2,029 Indian ancestry men, 43,100 European ancestry men, at least 4,819 European ancestry individuals	4,807 African American women, 12,347 European ancestry women, 265 African American men, 14,540 European ancestry men	7p22.3	AMZ1	GNA12, AMZ1			ENSG00000146535, ENSG00000174945	NA	NA	rs798489-C	rs798489	0	798489	splice_donor_variant	0	0.7093	3e-06	5.52288	(EA, men)	0.0318	[0.018-0.045] cm increase	Affymetrix, Illumina, Perlegen [~ 2500000] (imputed)	N
Vent_Right_mTBM2_PC1	rs798508	7	2801803	rs798489	2017-08-18	28448500	Graff M	2017-04-27	PLoS Genet	www.ncbi.nlm.nih.gov/pubmed/28448500	Genome-wide physical activity interactions in adiposity - A meta-analysis of 200,452 adults.	Waist circumference adjusted for BMI in active individuals	1,957 African American women, 1,773 Filipino ancestry women, 305 Indian ancestry women, 67,139 European ancestry women, 1,206 African American men, 2,029 Indian ancestry men, 43,100 European ancestry men, at least 4,819 European ancestry individuals	4,807 African American women, 12,347 European ancestry women, 265 African American men, 14,540 European ancestry men	7p22.3	AMZ1	GNA12, AMZ1			ENSG00000146535, ENSG00000174945	NA	NA	rs798489-C	rs798489	0	798489	splice_donor_variant	0	0.7105	3e-06	5.52288	(EA)	0.0223	[0.013-0.032] cm increase	Affymetrix, Illumina, Perlegen [~ 2500000] (imputed)	N
Vent_Right_mTBM2_PC1	rs798508	7	2801803	rs798489	2017-08-18	28448500	Graff M	2017-04-27	PLoS Genet	www.ncbi.nlm.nih.gov/pubmed/28448500	Genome-wide physical activity interactions in adiposity - A meta-analysis of 200,452 adults.	Waist circumference adjusted for BMI in active individuals	1,957 African American women, 1,773 Filipino ancestry women, 305 Indian ancestry women, 67,139 European ancestry women, 1,206 African American men, 2,029 Indian ancestry men, 43,100 European ancestry men, at least 4,819 European ancestry individuals	4,807 African American women, 12,347 European ancestry women, 265 African American men, 14,540 European ancestry men	7p22.3	AMZ1	GNA12, AMZ1			ENSG00000146535, ENSG00000174945	NA	NA	rs798489-C	rs798489	0	798489	splice_donor_variant	0	0.713	1e-06	6	(men)	0.0329	[0.02-0.046] cm increase	Affymetrix, Illumina, Perlegen [~ 2500000] (imputed)	N
Vent_Right_mTBM2_PC1	rs798508	7	2801803	rs798489	2017-08-18	28448500	Graff M	2017-04-27	PLoS Genet	www.ncbi.nlm.nih.gov/pubmed/28448500	Genome-wide physical activity interactions in adiposity - A meta-analysis of 200,452 adults.	Waist circumference adjusted for BMI in active individuals	1,957 African American women, 1,773 Filipino ancestry women, 305 Indian ancestry women, 67,139 European ancestry women, 1,206 African American men, 2,029 Indian ancestry men, 43,100 European ancestry men, at least 4,819 European ancestry individuals	4,807 African American women, 12,347 European ancestry women, 265 African American men, 14,540 European ancestry men	7p22.3	AMZ1	GNA12, AMZ1			ENSG00000146535, ENSG00000174945	NA	NA	rs798489-C	rs798489	0	798489	splice_donor_variant	0	0.7166	7e-06	5.1549	(women)	0.0308	[0.017-0.044] cm increase	Affymetrix, Illumina, Perlegen [~ 2500000] (imputed)	N
Vent_Right_mTBM2_PC1	rs798508	7	2801803	rs798489	2017-08-18	28448500	Graff M	2017-04-27	PLoS Genet	www.ncbi.nlm.nih.gov/pubmed/28448500	Genome-wide physical activity interactions in adiposity - A meta-analysis of 200,452 adults.	Waist circumference adjusted for BMI in active individuals	1,957 African American women, 1,773 Filipino ancestry women, 305 Indian ancestry women, 67,139 European ancestry women, 1,206 African American men, 2,029 Indian ancestry men, 43,100 European ancestry men, at least 4,819 European ancestry individuals	4,807 African American women, 12,347 European ancestry women, 265 African American men, 14,540 European ancestry men	7p22.3	AMZ1	GNA12, AMZ1			ENSG00000146535, ENSG00000174945	NA	NA	rs798489-C	rs798489	0	798489	splice_donor_variant	0	0.7155	2e-06	5.69897		0.0222	[0.013-0.031] cm increase	Affymetrix, Illumina, Perlegen [~ 2500000] (imputed)	N
Vent_Right_mTBM2_PC1	rs798508	7	2801803	rs798489	2019-07-02	31217584	Wojcik GL	2019-06-19	Nature	www.ncbi.nlm.nih.gov/pubmed/31217584	Genetic analyses of diverse populations improves discovery for complex traits.	Height	17,286 African American individuals, 22,192 Hispanic/Latino individuals, 4,680 Asian ancestry individuals, 3,939 Native Hawaiian ancestry individuals, 647 Native American ancestry individuals, 1,052 individuals	NA	7p22.3	NR	GNA12, AMZ1			ENSG00000146535, ENSG00000174945	NA	NA	rs798489-?	rs798489	0	798489	splice_donor_variant	0	NR	2e-08	7.69897		0.0474274	[0.031-0.064] unit decrease	Illumina [34656550] (imputed)	N
Vent_Right_mTBM2_PC1	rs1636251	7	2803878	rs148918599	2020-01-28	31676860	Zhao B	2019-11-01	Nat Genet	www.ncbi.nlm.nih.gov/pubmed/31676860	Genome-wide association analysis of 19,629 individuals identifies variants influencing regional brain volumes and refines their genetic co-architecture with cognitive and mental health traits.	Brain region volumes	19,629 British ancestry individuals	NA	7p22.3	NR	AMZ1, GNA12			ENSG00000174945, ENSG00000146535	NA	NA	rs148918599-?	rs148918599	0	148918599	intron_variant	0	NR	6e-09	8.22185	(X3rd ventricle)	NA		NR [9227495] (imputed)	N
Vent_Right_mTBM2_PC1	rs798508	7	2803883	rs368699386	2020-01-28	31676860	Zhao B	2019-11-01	Nat Genet	www.ncbi.nlm.nih.gov/pubmed/31676860	Genome-wide association analysis of 19,629 individuals identifies variants influencing regional brain volumes and refines their genetic co-architecture with cognitive and mental health traits.	Brain region volumes	19,629 British ancestry individuals	NA	7p22.3	NR	AMZ1, GNA12			ENSG00000174945, ENSG00000146535	NA	NA	rs368699386-?	rs368699386	0	368699386	intron_variant	0	NR	2e-13	12.699	(X3rd ventricle)	NA		NR [9227495] (imputed)	N
Vent_Right_mTBM2_PC1	rs798508	7	2803883	rs368699386	2020-01-28	31676860	Zhao B	2019-11-01	Nat Genet	www.ncbi.nlm.nih.gov/pubmed/31676860	Genome-wide association analysis of 19,629 individuals identifies variants influencing regional brain volumes and refines their genetic co-architecture with cognitive and mental health traits.	Brain region volumes	19,629 British ancestry individuals	NA	7p22.3	NR	AMZ1, GNA12			ENSG00000174945, ENSG00000146535	NA	NA	rs368699386-?	rs368699386	0	368699386	intron_variant	0	NR	1e-15	15	(left lateral ventricle)	NA		NR [9227495] (imputed)	N
Vent_Right_mTBM2_PC1	rs798508	7	2803883	rs368699386	2020-02-05	31666681	Zhao B	2019-10-30	Mol Psychiatry	www.ncbi.nlm.nih.gov/pubmed/31666681	Large-scale GWAS reveals genetic architecture of brain white matter microstructure and genetic overlap with cognitive and mental health traits (n‚Äö√Ñ√¢=‚Äö√Ñ√¢17,706).	White matter microstructure (fractional anisotropy)	17,706 European ancestry individuals	NA	7p22.3	NR	AMZ1, GNA12			ENSG00000174945, ENSG00000146535	NA	NA	rs368699386-?	rs368699386	0	368699386	intron_variant	0		7e-10	9.1549	(Superior corona radiata)	NA		NR [8955960] (imputed)	N
Vent_Right_mTBM2_PC1	rs798508	7	2803883	rs368699386	2020-02-05	31666681	Zhao B	2019-10-30	Mol Psychiatry	www.ncbi.nlm.nih.gov/pubmed/31666681	Large-scale GWAS reveals genetic architecture of brain white matter microstructure and genetic overlap with cognitive and mental health traits (n‚Äö√Ñ√¢=‚Äö√Ñ√¢17,706).	White matter microstructure (mode of anisotropy)	17,706 European ancestry individuals	NA	7p22.3	NR	AMZ1, GNA12			ENSG00000174945, ENSG00000146535	NA	NA	rs368699386-?	rs368699386	0	368699386	intron_variant	0		1e-08	8	(Posterior corona radiata )	NA		NR [8955960] (imputed)	N
Vent_Right_mTBM2_PC1	rs798508	7	2812632	rs35957220	2019-02-08	30593698	Hubel C	2018-12-28	Am J Med Genet B Neuropsychiatr Genet	www.ncbi.nlm.nih.gov/pubmed/30593698	Genomics of body fat percentage may contribute to sex bias in anorexia nervosa.	Fat-free mass	70,700 European ancestry female individuals, 85,261 European ancestry male individuals	NA	7p22.3	NR	GNA12, AMZ1			ENSG00000146535, ENSG00000174945	NA	NA	rs35957220-?	rs35957220	0	35957220	intron_variant	0	NR	5e-25	24.301		0.2482	[0.2-0.3] unit decrease	Affymetrix [7794483] (imputed)	N
Vent_Right_mTBM2_PC1	rs798508	7	2812632	rs35957220	2019-02-08	30593698	Hubel C	2018-12-28	Am J Med Genet B Neuropsychiatr Genet	www.ncbi.nlm.nih.gov/pubmed/30593698	Genomics of body fat percentage may contribute to sex bias in anorexia nervosa.	Fat-free mass	70,700 European ancestry female individuals, 85,261 European ancestry male individuals	NA	7p22.3	NR	GNA12, AMZ1			ENSG00000146535, ENSG00000174945	NA	NA	rs35957220-?	rs35957220	0	35957220	intron_variant	0	NR	2e-17	16.699	(male)	0.32233	[0.25-0.4] unit decrease	Affymetrix [7794483] (imputed)	N
Vent_Right_mTBM2_PC1	rs798508	7	2812632	rs35957220	2019-02-08	30593698	Hubel C	2018-12-28	Am J Med Genet B Neuropsychiatr Genet	www.ncbi.nlm.nih.gov/pubmed/30593698	Genomics of body fat percentage may contribute to sex bias in anorexia nervosa.	Fat-free mass	70,700 European ancestry female individuals, 85,261 European ancestry male individuals	NA	7p22.3	NR	GNA12, AMZ1			ENSG00000146535, ENSG00000174945	NA	NA	rs35957220-?	rs35957220	0	35957220	intron_variant	0	NR	7e-09	8.1549	(female)	0.15247	[0.1-0.2] unit decrease	Affymetrix [7794483] (imputed)	N
Vent_Right_mTBM2_PC1	rs798508	7	2812632	rs35957220	2020-04-17	31669095	Zhu Z	2019-10-24	J Allergy Clin Immunol	www.ncbi.nlm.nih.gov/pubmed/31669095	Shared Genetic and Experimental Links between Obesity-Related Traits and Asthma Subtypes in UK Biobank.	Waist circumference adjusted for body mass index	457,690 European ancestry individuals	NA	7p22.3	NR	GNA12, AMZ1			ENSG00000146535, ENSG00000174945	NA	NA	rs35957220-?	rs35957220	0	35957220	intron_variant	0	NR	5e-31	30.301		NA		Affymetrix [~ 8270000] (imputed)	N
Vent_Right_mTBM2_PC1	rs1636251	7	2814271	rs7777484	2015-07-15	25429064	He M	2014-11-26	Hum Mol Genet	www.ncbi.nlm.nih.gov/pubmed/25429064	Meta-analysis of genome-wide association studies of adult height in East Asians identifies 17 novel loci.	Height	36,227 East Asian ancestry individuals	57,699 East Asian ancestry individuals	7p22.3	GNA12	AMZ1, GNA12			ENSG00000174945, ENSG00000146535	NA	NA	rs7777484-A	rs7777484	0	7777484	intron_variant	0	0.78	4e-27	26.3979		0.059	[0.045-0.073] unit increase	Affymetrix, Illumina [2704730] (imputed)	N
Vent_Right_mTBM2_PC1	rs1636251	7	2814271	rs7777484	2019-07-02	31217584	Wojcik GL	2019-06-19	Nature	www.ncbi.nlm.nih.gov/pubmed/31217584	Genetic analyses of diverse populations improves discovery for complex traits.	Height	17,286 African American individuals, 22,192 Hispanic/Latino individuals, 4,680 Asian ancestry individuals, 3,939 Native Hawaiian ancestry individuals, 647 Native American ancestry individuals, 1,052 individuals	NA	7p22.3	NR	AMZ1, GNA12			ENSG00000174945, ENSG00000146535	NA	NA	rs7777484-?	rs7777484	0	7777484	intron_variant	0	NR	2e-06	5.69897		0.0284854	[0.017-0.04] unit decrease	Illumina [34656550] (imputed)	N
Vent_Right_mTBM2_PC1	rs798508	7	2819727	rs7784066	2020-02-05	31666681	Zhao B	2019-10-30	Mol Psychiatry	www.ncbi.nlm.nih.gov/pubmed/31666681	Large-scale GWAS reveals genetic architecture of brain white matter microstructure and genetic overlap with cognitive and mental health traits (n‚Äö√Ñ√¢=‚Äö√Ñ√¢17,706).	White matter microstructure (fractional anisotropy)	17,706 European ancestry individuals	NA	7p22.3	NR	GNA12			ENSG00000146535	NA	NA	rs7784066-?	rs7784066	0	7784066	intron_variant	0		1e-10	10	(Fornix (column and body))	NA		NR [8955960] (imputed)	N
Vent_Right_mTBM2_PC1	rs798508	7	2819727	rs7784066	2020-02-05	31666681	Zhao B	2019-10-30	Mol Psychiatry	www.ncbi.nlm.nih.gov/pubmed/31666681	Large-scale GWAS reveals genetic architecture of brain white matter microstructure and genetic overlap with cognitive and mental health traits (n‚Äö√Ñ√¢=‚Äö√Ñ√¢17,706).	White matter microstructure (mode of anisotropy)	17,706 European ancestry individuals	NA	7p22.3	NR	GNA12			ENSG00000146535	NA	NA	rs7784066-?	rs7784066	0	7784066	intron_variant	0		6e-16	15.2218	(Body of corpus callosum)	NA		NR [8955960] (imputed)	N
Vent_Right_mTBM2_PC1	rs798508	7	2822986	rs2260230	2020-09-21	32888493	Chen MH	2020-09-01	Cell	www.ncbi.nlm.nih.gov/pubmed/32888493	Trans-ethnic and Ancestry-Specific Blood-Cell Genetics in 746,667 Individuals from 5 Global Populations.	Platelet count	542,827 European ancestry individuals	NA	7p22.3	NR	GNA12			ENSG00000146535	NA	NA	rs2260230-A	rs2260230	0	2260230	intron_variant	0	0.292274	2e-37	36.699		0.025803	[0.022-0.03] SD unit increase	Affymetrix, Illumina [50241410] (imputed)	N
Vent_Right_mTBM2_PC1	rs798508	7	2822986	rs2260230	2020-09-21	32888493	Chen MH	2020-09-01	Cell	www.ncbi.nlm.nih.gov/pubmed/32888493	Trans-ethnic and Ancestry-Specific Blood-Cell Genetics in 746,667 Individuals from 5 Global Populations.	Platelet count	721,201 African American or Afro-Caribbean, African ancestry, European ancestry, East Asian ancestry, Hispanic or Latin American and South Asian ancestry individuals	NA	7p22.3	NR	GNA12			ENSG00000146535	NA	NA	rs2260230-A	rs2260230	0	2260230	intron_variant	0	0.281279	1e-37	37		NA		Affymetrix, Illumina [24588908] (imputed)	N
Vent_Right_mTBM2_PC1	rs2644307	7	2830498	rs7790322	2021-08-24	34021172	Christakoudi S	2021-05-21	Sci Rep	www.ncbi.nlm.nih.gov/pubmed/34021172	GWAS of allometric body-shape indices in UK Biobank identifies loci suggesting associations with morphogenesis, organogenesis, adrenal cell renewal and cancer.	Waist circumference adjusted for body mass index	219,872 British ancestry women	NA	7p22.3	GNA12	GNA12			ENSG00000146535	NA	NA	rs7790322-T	rs7790322	0	7790322	intron_variant	0	NR	5e-10	9.30103		0.0179787	[0.012-0.024] unit decrease	Affymetrix [321114] (imputed)	N
Vent_Right_mTBM2_PC1	rs2644307	7	2830498	rs7790322	2021-08-24	34021172	Christakoudi S	2021-05-21	Sci Rep	www.ncbi.nlm.nih.gov/pubmed/34021172	GWAS of allometric body-shape indices in UK Biobank identifies loci suggesting associations with morphogenesis, organogenesis, adrenal cell renewal and cancer.	Hip circumference adjusted for BMI	219,872 British ancestry women	NA	7p22.3	GNA12	GNA12			ENSG00000146535	NA	NA	rs7790322-T	rs7790322	0	7790322	intron_variant	0	NR	5e-28	27.301		0.0313434	[0.026-0.037] unit decrease	Affymetrix [321016] (imputed)	N
Vent_Right_mTBM2_PC1	rs2644307	7	2832973	rs2644307	2020-01-28	31676860	Zhao B	2019-11-01	Nat Genet	www.ncbi.nlm.nih.gov/pubmed/31676860	Genome-wide association analysis of 19,629 individuals identifies variants influencing regional brain volumes and refines their genetic co-architecture with cognitive and mental health traits.	Brain region volumes	19,629 British ancestry individuals	NA	7p22.3	NR	GNA12			ENSG00000146535	NA	NA	rs2644307-?	rs2644307	0	2644307	intron_variant	0	NR	5e-08	7.30103	(X3rd ventricle)	NA		NR [9227495] (imputed)	N
Vent_Right_mTBM2_PC1	rs2644307	7	2832973	rs2644307	2020-01-28	31676860	Zhao B	2019-11-01	Nat Genet	www.ncbi.nlm.nih.gov/pubmed/31676860	Genome-wide association analysis of 19,629 individuals identifies variants influencing regional brain volumes and refines their genetic co-architecture with cognitive and mental health traits.	Brain region volumes	19,629 British ancestry individuals	NA	7p22.3	NR	GNA12			ENSG00000146535	NA	NA	rs2644307-?	rs2644307	0	2644307	intron_variant	0	NR	7e-10	9.1549	(left lateral ventricle)	NA		NR [9227495] (imputed)	N
Vent_Right_mTBM2_PC1	rs2644307	7	2832973	rs2644307	2020-02-05	31666681	Zhao B	2019-10-30	Mol Psychiatry	www.ncbi.nlm.nih.gov/pubmed/31666681	Large-scale GWAS reveals genetic architecture of brain white matter microstructure and genetic overlap with cognitive and mental health traits (n‚Äö√Ñ√¢=‚Äö√Ñ√¢17,706).	White matter microstructure (fractional anisotropy)	17,706 European ancestry individuals	NA	7p22.3	NR	GNA12			ENSG00000146535	NA	NA	rs2644307-?	rs2644307	0	2644307	intron_variant	0		2e-08	7.69897	(Fornix (column and body))	NA		NR [8955960] (imputed)	N
Vent_Right_mTBM2_PC1	rs2644307	7	2832973	rs2644307	2020-02-05	31666681	Zhao B	2019-10-30	Mol Psychiatry	www.ncbi.nlm.nih.gov/pubmed/31666681	Large-scale GWAS reveals genetic architecture of brain white matter microstructure and genetic overlap with cognitive and mental health traits (n‚Äö√Ñ√¢=‚Äö√Ñ√¢17,706).	White matter microstructure (mode of anisotropy)	17,706 European ancestry individuals	NA	7p22.3	NR	GNA12			ENSG00000146535	NA	NA	rs2644307-?	rs2644307	0	2644307	intron_variant	0		3e-11	10.5229	(Body of corpus callosum)	NA		NR [8955960] (imputed)	N
Vent_Right_mTBM2_PC1	rs2644307	7	2832973	rs2644307	2021-08-24	34021172	Christakoudi S	2021-05-21	Sci Rep	www.ncbi.nlm.nih.gov/pubmed/34021172	GWAS of allometric body-shape indices in UK Biobank identifies loci suggesting associations with morphogenesis, organogenesis, adrenal cell renewal and cancer.	Waist circumference adjusted for body mass index	186,825 British ancestry men	NA	7p22.3	GNA12	GNA12			ENSG00000146535	NA	NA	rs2644307-A	rs2644307	0	2644307	intron_variant	0	NR	1e-17	17		0.0267817	[0.021-0.033] unit decrease	Affymetrix [321114] (imputed)	N
Vent_Right_mTBM2_PC1	rs2644307	7	2832973	rs2644307	2021-08-24	34021172	Christakoudi S	2021-05-21	Sci Rep	www.ncbi.nlm.nih.gov/pubmed/34021172	GWAS of allometric body-shape indices in UK Biobank identifies loci suggesting associations with morphogenesis, organogenesis, adrenal cell renewal and cancer.	Hip circumference adjusted for BMI	186,825 British ancestry men	NA	7p22.3	GNA12	GNA12			ENSG00000146535	NA	NA	rs2644307-A	rs2644307	0	2644307	intron_variant	0	NR	1e-29	29		0.0351358	[0.029-0.041] unit decrease	Affymetrix [323123] (imputed)	N
Vent_Right_mTBM2_PC1	rs2644307	7	2834869	rs2533886	2021-08-24	34021172	Christakoudi S	2021-05-21	Sci Rep	www.ncbi.nlm.nih.gov/pubmed/34021172	GWAS of allometric body-shape indices in UK Biobank identifies loci suggesting associations with morphogenesis, organogenesis, adrenal cell renewal and cancer.	Waist circumference adjusted for body mass index	186,825 British ancestry men	NA	7p22.3	GNA12	GNA12			ENSG00000146535	NA	NA	rs2533886-C	rs2533886	0	2533886	intron_variant	0	NR	4e-12	11.3979		0.0214952	[0.015-0.028] unit increase	Affymetrix [321114] (imputed)	N
Vent_Right_mTBM2_PC1	rs2644307	7	2834869	rs2533886	2021-08-24	34021172	Christakoudi S	2021-05-21	Sci Rep	www.ncbi.nlm.nih.gov/pubmed/34021172	GWAS of allometric body-shape indices in UK Biobank identifies loci suggesting associations with morphogenesis, organogenesis, adrenal cell renewal and cancer.	Hip circumference adjusted for BMI	186,825 British ancestry men	NA	7p22.3	GNA12	GNA12			ENSG00000146535	NA	NA	rs2533886-C	rs2533886	0	2533886	intron_variant	0	NR	8e-26	25.0969		0.0323827	[0.026-0.038] unit increase	Affymetrix [323123] (imputed)	N
Vent_Right_mTBM2_PC1	rs798508	7	2836848	rs2533884	2021-08-24	34021172	Christakoudi S	2021-05-21	Sci Rep	www.ncbi.nlm.nih.gov/pubmed/34021172	GWAS of allometric body-shape indices in UK Biobank identifies loci suggesting associations with morphogenesis, organogenesis, adrenal cell renewal and cancer.	Waist circumference adjusted for body mass index	186,825 British ancestry men	NA	7p22.3	GNA12	GNA12			ENSG00000146535	NA	NA	rs2533884-G	rs2533884	0	2533884	intron_variant	0	NR	1e-23	23		0.0338498	[0.027-0.04] unit decrease	Affymetrix [321114] (imputed)	N
Vent_Right_mTBM2_PC1	rs798508	7	2841164	rs2644312	2017-12-01	28928442	Tian C	2017-09-19	Nat Commun	www.ncbi.nlm.nih.gov/pubmed/28928442	Genome-wide association and HLA region fine-mapping studies identify susceptibility loci for multiple common infections.	Tonsillectomy	60,098 European ancestry cases, 113,323 European ancestry controls	NA	7p22.2	GNA12	GNA12			ENSG00000146535	NA	NA	rs2644312-G	rs2644312	0	2644312	intron_variant	0	0.71	3e-11	10.5229		1.06	[1.05-1.07]	Illumina [at least 560000] (imputed)	N
Vent_Right_mTBM2_PC1	rs798508	7	2841164	rs2644312	2017-05-11	27182965	Pickrell JK	2016-05-16	Nat Genet	www.ncbi.nlm.nih.gov/pubmed/27182965	Detection and interpretation of shared genetic influences on 42 human traits.	Tonsillectomy	60,098 European ancestry cases, 113,323 European ancestry controls	NA	7p22.2	GNA12	GNA12			ENSG00000146535	NA	NA	rs2644312-?	rs2644312	0	2644312	intron_variant	0	NR	3e-11	10.5229		1.061	[1.043-1.080]	Illumina [13757430] (imputed)	N
Vent_Right_mTBM2_PC1	rs1636251	7	2857411	rs6978692	2021-08-24	34021172	Christakoudi S	2021-05-21	Sci Rep	www.ncbi.nlm.nih.gov/pubmed/34021172	GWAS of allometric body-shape indices in UK Biobank identifies loci suggesting associations with morphogenesis, organogenesis, adrenal cell renewal and cancer.	Hip circumference adjusted for BMI	219,872 British ancestry women	NA	7p22.2	GNA12	GNA12			ENSG00000146535	NA	NA	rs6978692-T	rs6978692	0	6978692	intron_variant	0	NR	2e-18	17.699		0.0248774	[0.019-0.03] unit decrease	Affymetrix [321016] (imputed)	N
Vent_Right_mTBM2_PC1	rs1183079	7	2863289	rs1182197	2020-01-28	31676860	Zhao B	2019-11-01	Nat Genet	www.ncbi.nlm.nih.gov/pubmed/31676860	Genome-wide association analysis of 19,629 individuals identifies variants influencing regional brain volumes and refines their genetic co-architecture with cognitive and mental health traits.	Brain region volumes	19,629 British ancestry individuals	NA	7p22.2	NR	GNA12			ENSG00000146535	NA	NA	rs1182197-?	rs1182197	0	1182197	intron_variant	0	NR	6e-09	8.22185	(X3rd ventricle)	NA		NR [9227495] (imputed)	N
Vent_Right_mTBM2_PC1	rs1183079	7	2863289	rs1182197	2020-01-28	31676860	Zhao B	2019-11-01	Nat Genet	www.ncbi.nlm.nih.gov/pubmed/31676860	Genome-wide association analysis of 19,629 individuals identifies variants influencing regional brain volumes and refines their genetic co-architecture with cognitive and mental health traits.	Brain region volumes	19,629 British ancestry individuals	NA	7p22.2	NR	GNA12			ENSG00000146535	NA	NA	rs1182197-?	rs1182197	0	1182197	intron_variant	0	NR	3e-09	8.52288	(left lateral ventricle)	NA		NR [9227495] (imputed)	N
Vent_Right_mTBM2_PC1	rs1183079	7	2863289	rs1182197	2020-01-28	31676860	Zhao B	2019-11-01	Nat Genet	www.ncbi.nlm.nih.gov/pubmed/31676860	Genome-wide association analysis of 19,629 individuals identifies variants influencing regional brain volumes and refines their genetic co-architecture with cognitive and mental health traits.	Brain region volumes	19,629 British ancestry individuals	NA	7p22.2	NR	GNA12			ENSG00000146535	NA	NA	rs1182197-?	rs1182197	0	1182197	intron_variant	0	NR	1e-08	8	(right lateral ventricle)	NA		NR [9227495] (imputed)	N
Vent_Right_mTBM2_PC1	rs1183079	7	2863289	rs1182197	2020-09-18	32888494	Vuckovic D	2020-09-01	Cell	www.ncbi.nlm.nih.gov/pubmed/32888494	The Polygenic and Monogenic Basis of Blood Traits and Diseases.	Platelet distribution width	408,112 British individuals	NA	7p22.2	GNA12	GNA12			ENSG00000146535	NA	NA	rs1182197-C	rs1182197	0	1182197	intron_variant	0	0.377134	1e-10	10		0.0149912	[0.01-0.02] unit decrease	Affymetrix [93095623] (imputed)	N
Vent_Right_mTBM2_PC1	rs798508	7	2863574	rs2107964	2020-10-23	32665545	van der Meer D	2020-07-14	Nat Commun	www.ncbi.nlm.nih.gov/pubmed/32665545	Understanding the genetic determinants of the brain with MOSTest.	Cortical thickness (min-P)	26,502 European ancestry individuals	NA	7p22.2	DMRTA2, FAF1, CDKN2C	GNA12			ENSG00000146535	NA	NA	rs2107964-?	rs2107964	0	2107964	intron_variant	0		9e-11	10.0458		NA		NR [7428630] (imputed)	N
Vent_Right_mTBM2_PC1	rs798508	7	2864586	rs1636264	2021-08-24	34021172	Christakoudi S	2021-05-21	Sci Rep	www.ncbi.nlm.nih.gov/pubmed/34021172	GWAS of allometric body-shape indices in UK Biobank identifies loci suggesting associations with morphogenesis, organogenesis, adrenal cell renewal and cancer.	Waist circumference adjusted for body mass index	219,872 British ancestry women	NA	7p22.2	GNA12	GNA12			ENSG00000146535	NA	NA	rs1636264-T	rs1636264	0	1636264	intron_variant	0	NR	2e-11	10.699		0.0206428	[0.015-0.027] unit decrease	Affymetrix [321114] (imputed)	N
Vent_Right_mTBM2_PC1	rs1636251	7	2866478	rs1182196	2017-08-30	27863252	Astle WJ	2016-11-17	Cell	www.ncbi.nlm.nih.gov/pubmed/27863252	The Allelic Landscape of Human Blood Cell Trait Variation and Links to Common Complex Disease.	Plateletcrit	164,339 European ancestry individuals	NA	7p22.2	GNA12	GNA12			ENSG00000146535	NA	NA	rs1182196-G	rs1182196	0	1182196	intron_variant	0	0.4249	3e-14	13.5229		0.028136	[0.021-0.035] unit increase	Affymetrix [~ 2500000] (imputed)	N
Vent_Right_mTBM2_PC1	rs798508	7	2869985	rs1182188	2009-04-22	19343178	Soranzo N	2009-04-03	PLoS Genet	www.ncbi.nlm.nih.gov/pubmed/19343178	Meta-analysis of genome-wide scans for human adult stature identifies novel Loci and associations with measures of skeletal frame size.	Height	12,611 European ancestry individuals	7,187 European ancestry individuals	7p22.2	GNA12	GNA12			ENSG00000146535	NA	NA	rs1182188-?	rs1182188	0	1182188	intron_variant	0	0.27	3e-09	8.52288		0.07	[0.04-0.10] s.d. increase	Illumina [229216]	N
Vent_Right_mTBM2_PC1	rs798508	7	2869985	rs1182188	2018-04-26	26974007	Ellinghaus D	2016-03-14	Nat Genet	www.ncbi.nlm.nih.gov/pubmed/26974007	Analysis of five chronic inflammatory diseases identifies 27 new associations and highlights disease-specific patterns at shared loci.	Chronic inflammatory diseases (ankylosing spondylitis, Crohn's disease, psoriasis, primary sclerosing cholangitis, ulcerative colitis) (pleiotropy)	8,726 European ancestry ankylosing spondylitis cases, 19,085 European ancestry Crohn‚Äö√Ñ√¥s disease cases, 6,530 European ancestry psoriasis cases, 3,408 European ancestry primary sclerosing cholangitis cases, 14,513 European ancestry ulcerative colitis cases, 34,213 European ancestry controls	NA	7p22.2	GNA12	GNA12			ENSG00000146535	NA	NA	rs1182188-?	rs1182188	0	1182188	intron_variant	0	NR	4e-11	10.3979	(subset analysis)	NA		Illumina [130052]	N
Vent_Right_mTBM2_PC1	rs798508	7	2869985	rs1182188	2016-07-24	26192919	Liu JZ	2015-07-20	Nat Genet	www.ncbi.nlm.nih.gov/pubmed/26192919	Association analyses identify 38 susceptibility loci for inflammatory bowel disease and highlight shared genetic risk across populations.	Inflammatory bowel disease	12,882 European ancestry cases, 21,770 European ancestry controls	25,273 European ancestry cases, 26,715 European ancestry controls, 548 Iranian ancestry cases, 342 Iranian ancestry control, 1,423 Indian ancestry cases, 990 Indian ancestry controls, 2,824 East Asian ancestry cases, 3,719 East Asian ancestry controls	7p22.2	NR	GNA12			ENSG00000146535	NA	NA	rs1182188-A	rs1182188	0	1182188	intron_variant	0	0.7	1e-09	9	(EA)	1.06812		Affymetrix, Illumina [~ 9000000] (imputed)	N
Vent_Right_mTBM2_PC1	rs798508	7	2869985	rs1182188	2016-07-24	26192919	Liu JZ	2015-07-20	Nat Genet	www.ncbi.nlm.nih.gov/pubmed/26192919	Association analyses identify 38 susceptibility loci for inflammatory bowel disease and highlight shared genetic risk across populations.	Ulcerative colitis	6,968 European ancestry cases, 20,464 European ancestry controls	10,679 European ancestry cases, 26,715 European ancestry controls, 397 Iranian ancestry cases, 342 Iranian ancestry controls, 1,239 Indian ancestry cases, 990 Indian ancestry controls, 1,134 East Asian ancestry cases, 3,719 East Asian ancestry controls	7p22.2	NR	GNA12			ENSG00000146535	NA	NA	rs1182188-A	rs1182188	0	1182188	intron_variant	0	0.7	5e-15	14.301	(EA)	1.11362		Affymetrix, Illumina [~ 9000000] (imputed)	N
Vent_Right_mTBM2_PC1	rs798508	7	2869985	rs1182188	2020-09-21	32888493	Chen MH	2020-09-01	Cell	www.ncbi.nlm.nih.gov/pubmed/32888493	Trans-ethnic and Ancestry-Specific Blood-Cell Genetics in 746,667 Individuals from 5 Global Populations.	Neutrophil count	519,288 European ancestry individuals	NA	7p22.2	NR	GNA12			ENSG00000146535	NA	NA	rs1182188-C	rs1182188	0	1182188	intron_variant	0	0.300217	2e-11	10.699		0.014078	[0.01-0.0182] SD unit increase	Affymetrix, Illumina [50250472] (imputed)	N
Vent_Right_mTBM2_PC1	rs798508	7	2869985	rs1182188	2019-07-02	31217584	Wojcik GL	2019-06-19	Nature	www.ncbi.nlm.nih.gov/pubmed/31217584	Genetic analyses of diverse populations improves discovery for complex traits.	Height	17,286 African American individuals, 22,192 Hispanic/Latino individuals, 4,680 Asian ancestry individuals, 3,939 Native Hawaiian ancestry individuals, 647 Native American ancestry individuals, 1,052 individuals	NA	7p22.2	NR	GNA12			ENSG00000146535	NA	NA	rs1182188-?	rs1182188	0	1182188	intron_variant	0	NR	2e-11	10.699		0.0444815	[0.031-0.058] unit decrease	Illumina [34656550] (imputed)	N
Vent_Right_mTBM2_PC1	rs798508	7	2873136	rs1182183	2020-09-21	32888493	Chen MH	2020-09-01	Cell	www.ncbi.nlm.nih.gov/pubmed/32888493	Trans-ethnic and Ancestry-Specific Blood-Cell Genetics in 746,667 Individuals from 5 Global Populations.	Neutrophil count	627,215 African American or Afro-Caribbean, African ancestry, European ancestry, East Asian ancestry, Hispanic or Latin American and South Asian ancestry individuals	NA	7p22.2	NR	GNA12			ENSG00000146535	NA	NA	rs1182183-T	rs1182183	0	1182183	intron_variant	0	0.283854	2e-10	9.69897		NA		Affymetrix, Illumina [23114412] (imputed)	N
Vent_Right_mTBM2_PC1	rs798508	7	2873234	rs1182182	2020-09-21	32888493	Chen MH	2020-09-01	Cell	www.ncbi.nlm.nih.gov/pubmed/32888493	Trans-ethnic and Ancestry-Specific Blood-Cell Genetics in 746,667 Individuals from 5 Global Populations.	White blood cell count	746,667 African American or Afro-Caribbean, African ancestry, European ancestry, East Asian ancestry, Hispanic or Latin American and South Asian ancestry individuals	NA	7p22.2	NR	GNA12			ENSG00000146535	NA	NA	rs1182182-T	rs1182182	0	1182182	intron_variant	0	0.282124	7e-20	19.1549		NA		Affymetrix, Illumina [24649327] (imputed)	N
Vent_Right_mTBM2_PC1	rs1636251	7	2873279	rs1182180	2017-08-30	27863252	Astle WJ	2016-11-17	Cell	www.ncbi.nlm.nih.gov/pubmed/27863252	The Allelic Landscape of Human Blood Cell Trait Variation and Links to Common Complex Disease.	Platelet count	166,066 European ancestry individuals	NA	7p22.2	GNA12	GNA12			ENSG00000146535	NA	NA	rs1182180-T	rs1182180	0	1182180	intron_variant	0	0.4316	2e-15	14.699		0.0292407	[0.022-0.036] unit increase	Affymetrix [~ 2500000] (imputed)	N
Vent_Right_mTBM2_PC1	rs798508	7	2884433	rs1636250	2020-02-05	31666681	Zhao B	2019-10-30	Mol Psychiatry	www.ncbi.nlm.nih.gov/pubmed/31666681	Large-scale GWAS reveals genetic architecture of brain white matter microstructure and genetic overlap with cognitive and mental health traits (n‚Äö√Ñ√¢=‚Äö√Ñ√¢17,706).	White matter microstructure (axial diusivities)	17,706 European ancestry individuals	NA	7p22.2	NR	GNA12 - CARD11	ENSG00000146535	ENSG00000198286		491	61343	rs1636250-?	rs1636250	0	1636250	regulatory_region_variant	1		8e-09	8.09691	(Superior corona radiata)	NA		NR [8955960] (imputed)	N
Vent_Right_mTBM2_PC1	rs798508	7	2884433	rs1636250	2020-02-05	31666681	Zhao B	2019-10-30	Mol Psychiatry	www.ncbi.nlm.nih.gov/pubmed/31666681	Large-scale GWAS reveals genetic architecture of brain white matter microstructure and genetic overlap with cognitive and mental health traits (n‚Äö√Ñ√¢=‚Äö√Ñ√¢17,706).	White matter microstructure (mode of anisotropy)	17,706 European ancestry individuals	NA	7p22.2	NR	GNA12 - CARD11	ENSG00000146535	ENSG00000198286		491	61343	rs1636250-?	rs1636250	0	1636250	regulatory_region_variant	1		2e-08	7.69897	(Superior corona radiata)	NA		NR [8955960] (imputed)	N
Vent_Right_mTBM2_PC1	rs1636251	7	2884720	rs1636251	2020-01-28	31676860	Zhao B	2019-11-01	Nat Genet	www.ncbi.nlm.nih.gov/pubmed/31676860	Genome-wide association analysis of 19,629 individuals identifies variants influencing regional brain volumes and refines their genetic co-architecture with cognitive and mental health traits.	Brain region volumes	19,629 British ancestry individuals	NA	7p22.2	NR	GNA12 - CARD11	ENSG00000146535	ENSG00000198286		778	61056	rs1636251-?	rs1636251	0	1636251	regulatory_region_variant	1	NR	3e-08	7.52288	(left lateral ventricle)	NA		NR [9227495] (imputed)	N
Vent_Right_mTBM2_PC1	rs1636251	7	2884720	rs1636251	2021-08-24	34021172	Christakoudi S	2021-05-21	Sci Rep	www.ncbi.nlm.nih.gov/pubmed/34021172	GWAS of allometric body-shape indices in UK Biobank identifies loci suggesting associations with morphogenesis, organogenesis, adrenal cell renewal and cancer.	Hip circumference adjusted for BMI	186,825 British ancestry men	NA	7p22.2	GNA12	GNA12 - CARD11	ENSG00000146535	ENSG00000198286		778	61056	rs1636251-C	rs1636251	0	1636251	regulatory_region_variant	1	NR	3e-33	32.5229		0.0374535	[0.031-0.044] unit decrease	Affymetrix [323123] (imputed)	N
Vent_Right_mTBM2_PC1	rs1636251	7	2886266	rs13241955	2020-01-28	31676860	Zhao B	2019-11-01	Nat Genet	www.ncbi.nlm.nih.gov/pubmed/31676860	Genome-wide association analysis of 19,629 individuals identifies variants influencing regional brain volumes and refines their genetic co-architecture with cognitive and mental health traits.	Brain region volumes	19,629 British ancestry individuals	NA	7p22.2	NR	GNA12 - CARD11	ENSG00000146535	ENSG00000198286		2324	59510	rs13241955-?	rs13241955	0	13241955	intergenic_variant	1	NR	2e-10	9.69897	(X3rd ventricle)	NA		NR [9227495] (imputed)	N
Vent_Right_mTBM2_PC1	rs1636251	7	2886266	rs13241955	2020-09-18	32888494	Vuckovic D	2020-09-01	Cell	www.ncbi.nlm.nih.gov/pubmed/32888494	The Polygenic and Monogenic Basis of Blood Traits and Diseases.	Platelet count	408,112 British individuals	NA	7p22.2	GNA12	GNA12 - CARD11	ENSG00000146535	ENSG00000198286		2324	59510	rs13241955-C	rs13241955	0	13241955	intergenic_variant	1	0.337934	3e-19	18.5229		0.0218644	[0.017-0.027] unit increase	Affymetrix [93095623] (imputed)	N
Vent_Right_mTBM2_PC1	rs1636251	7	2893339	rs1639065	2021-08-24	34021172	Christakoudi S	2021-05-21	Sci Rep	www.ncbi.nlm.nih.gov/pubmed/34021172	GWAS of allometric body-shape indices in UK Biobank identifies loci suggesting associations with morphogenesis, organogenesis, adrenal cell renewal and cancer.	Hip index	186,825 British ancestry men	NA	7p22.2	GNA12	GNA12 - CARD11	ENSG00000146535	ENSG00000198286		9397	52437	rs1639065-C	rs1639065	0	1639065	intergenic_variant	1	NR	2e-10	9.69897		0.020723	[0.014-0.027] unit decrease	Affymetrix [323858] (imputed)	N
Vent_Right_mTBM2_PC1	rs1183079	7	2904672	rs1183079	2020-02-05	31666681	Zhao B	2019-10-30	Mol Psychiatry	www.ncbi.nlm.nih.gov/pubmed/31666681	Large-scale GWAS reveals genetic architecture of brain white matter microstructure and genetic overlap with cognitive and mental health traits (n‚Äö√Ñ√¢=‚Äö√Ñ√¢17,706).	White matter microstructure (mode of anisotropy)	17,706 European ancestry individuals	NA	7p22.2	NR	GNA12 - CARD11	ENSG00000146535	ENSG00000198286		20730	41104	rs1183079-?	rs1183079	0	1183079	TF_binding_site_variant	1		4e-10	9.39794	(Retrolenticular part of internal capsule)	NA		NR [8955960] (imputed)	N
Vent_Right_mTBM2_PC1	rs1183079	7	2904672	rs1183079	2020-02-05	31666681	Zhao B	2019-10-30	Mol Psychiatry	www.ncbi.nlm.nih.gov/pubmed/31666681	Large-scale GWAS reveals genetic architecture of brain white matter microstructure and genetic overlap with cognitive and mental health traits (n‚Äö√Ñ√¢=‚Äö√Ñ√¢17,706).	White matter microstructure (mode of anisotropy)	17,706 European ancestry individuals	NA	7p22.2	NR	GNA12 - CARD11	ENSG00000146535	ENSG00000198286		20730	41104	rs1183079-?	rs1183079	0	1183079	TF_binding_site_variant	1		1e-09	9	(Body of corpus callosum)	NA		NR [8955960] (imputed)	N
Vent_Right_mTBM2_PC1	rs1183079	7	2904672	rs1183079	2021-08-24	34021172	Christakoudi S	2021-05-21	Sci Rep	www.ncbi.nlm.nih.gov/pubmed/34021172	GWAS of allometric body-shape indices in UK Biobank identifies loci suggesting associations with morphogenesis, organogenesis, adrenal cell renewal and cancer.	Waist circumference adjusted for body mass index	186,825 British ancestry men	NA	7p22.2	GNA12	GNA12 - CARD11	ENSG00000146535	ENSG00000198286		20730	41104	rs1183079-A	rs1183079	0	1183079	TF_binding_site_variant	1	NR	1e-13	13		0.0236407	[0.017-0.03] unit decrease	Affymetrix [321114] (imputed)	N
Vent_Right_mTBM2_PC1	rs1183079	7	2904672	rs1183079	2021-08-24	34021172	Christakoudi S	2021-05-21	Sci Rep	www.ncbi.nlm.nih.gov/pubmed/34021172	GWAS of allometric body-shape indices in UK Biobank identifies loci suggesting associations with morphogenesis, organogenesis, adrenal cell renewal and cancer.	Hip circumference adjusted for BMI	219,872 British ancestry women	NA	7p22.2	GNA12	GNA12 - CARD11	ENSG00000146535	ENSG00000198286		20730	41104	rs1183079-A	rs1183079	0	1183079	TF_binding_site_variant	1	NR	2e-17	16.699		0.0247471	[0.019-0.03] unit decrease	Affymetrix [321016] (imputed)	N
Vent_Right_mTBM2_PC1	rs1183079	7	2904672	rs1183079	2021-08-24	34021172	Christakoudi S	2021-05-21	Sci Rep	www.ncbi.nlm.nih.gov/pubmed/34021172	GWAS of allometric body-shape indices in UK Biobank identifies loci suggesting associations with morphogenesis, organogenesis, adrenal cell renewal and cancer.	Hip circumference adjusted for BMI	186,825 British ancestry men	NA	7p22.2	GNA12	GNA12 - CARD11	ENSG00000146535	ENSG00000198286		20730	41104	rs1183079-A	rs1183079	0	1183079	TF_binding_site_variant	1	NR	5e-26	25.301		0.0334234	[0.027-0.04] unit decrease	Affymetrix [323123] (imputed)	N
Vent_Right_mTBM2_PC1	rs1183079	7	2904928	rs2527521	2021-08-24	34021172	Christakoudi S	2021-05-21	Sci Rep	www.ncbi.nlm.nih.gov/pubmed/34021172	GWAS of allometric body-shape indices in UK Biobank identifies loci suggesting associations with morphogenesis, organogenesis, adrenal cell renewal and cancer.	Hip circumference adjusted for BMI	219,872 British ancestry women	NA	7p22.2	GNA12	GNA12 - CARD11	ENSG00000146535	ENSG00000198286		20986	40848	rs2527521-G	rs2527521	0	2527521	TF_binding_site_variant	1	NR	2e-08	7.69897		0.0159603	[0.01-0.022] unit increase	Affymetrix [321016] (imputed)	N
Vent_Right_mTBM2_PC1	rs798508	7	2912928	rs1182143	2020-01-28	31676860	Zhao B	2019-11-01	Nat Genet	www.ncbi.nlm.nih.gov/pubmed/31676860	Genome-wide association analysis of 19,629 individuals identifies variants influencing regional brain volumes and refines their genetic co-architecture with cognitive and mental health traits.	Brain region volumes	19,629 British ancestry individuals	NA	7p22.2	NR	GNA12 - CARD11	ENSG00000146535	ENSG00000198286		28986	32848	rs1182143-?	rs1182143	0	1182143	intergenic_variant	1	NR	1e-12	12	(left lateral ventricle)	NA		NR [9227495] (imputed)	N
Vent_Right_mTBM2_PC1	rs4556147	9	113660537	rs10980623	2018-06-05	29760442	Iglesias AI	2018-05-14	Nat Commun	www.ncbi.nlm.nih.gov/pubmed/29760442	Cross-ancestry genome-wide association analysis of corneal thickness strengthens link between complex and Mendelian eye diseases.	Central corneal thickness	17,803 European ancestry individuals, 8,107 Asian ancestry individuals	NA	9q31.3	LPAR1	LPAR1			ENSG00000198121	NA	NA	rs10980623-A	rs10980623	0	10980623	intron_variant	0	0.79	6e-15	14.2218		2.9	[2.17-3.63] unit decrease	Affymetrix, Illumina [NR] (imputed)	N
Vent_Right_mTBM2_PC1	rs4556147	9	113660537	rs10980623	2020-07-07	32528159	Choquet H	2020-06-11	Commun Biol	www.ncbi.nlm.nih.gov/pubmed/32528159	A multiethnic genome-wide analysis of 44,039 individuals identifies 41 new loci associated with central corneal thickness.	Central corneal thickness	32,292 European ancestry individuals, 9,623 East Asian ancestry individuals, 1,367 Hispanic/Latino individuals, 757 African American individuals	NA	9q31.3	LPAR1	LPAR1			ENSG00000198121	NA	NA	rs10980623-?	rs10980623	0	10980623	intron_variant	0	NA	3e-21	20.5229		2.7	[2.15-3.25] unit decrease	Affymetrix [5541230] (imputed)	N
Vent_Right_mTBM2_PC1	rs4556147	9	113660537	rs10980623	2019-08-02	30894546	Ivarsdottir EV	2019-03-20	Nat Commun	www.ncbi.nlm.nih.gov/pubmed/30894546	Sequence variation at ANAPC1 accounts for 24% of the variability in corneal endothelial cell density.	Central corneal thickness	6,125 Icelandic ancestry individuals	1,459 Icelandic ancestry individuals	9q31.3	LPAR1	LPAR1			ENSG00000198121	NA	NA	rs10980623-?	rs10980623	0	10980623	intron_variant	0	NR	6e-06	5.22185		0.102	[0.06-0.14] unit increase	Illumina [NR]	N
Vent_Right_mTBM2_PC1	rs4556147	9	113662681	rs1007000	2013-03-28	23291589	Lu Y	2013-01-06	Nat Genet	www.ncbi.nlm.nih.gov/pubmed/23291589	Genome-wide association analyses identify multiple loci associated with central corneal thickness and keratoconus.	Corneal structure	13,057 European ancestry individuals, 2,538 Indian ancestry individuals, 2,542 Malay ancestry individuals, 1,883 Chinese ancestry individuals	NA	9q31.3	LPAR1	LPAR1			ENSG00000198121	NA	NA	rs1007000-T	rs1007000	0	1007000	intron_variant	0	0.22	5e-12	11.301		0.07	[0.031-0.109] unit increase	Affymetrix, Illumina [~ 1000000] (imputed)	N
Vent_Right_mTBM2_PC1	rs4556147	9	113662681	rs1007000	2020-10-23	32665545	van der Meer D	2020-07-14	Nat Commun	www.ncbi.nlm.nih.gov/pubmed/32665545	Understanding the genetic determinants of the brain with MOSTest.	Subcortical volume (min-P)	26,502 European ancestry individuals	NA	9q31.3	CDC42EP3	LPAR1			ENSG00000198121	NA	NA	rs1007000-?	rs1007000	0	1007000	intron_variant	0		4e-08	7.39794		NA		NR [7428630] (imputed)	N
Vent_Right_mTBM2_PC1	rs4556147	9	113671403	rs10980628	2019-05-28	30510241	Huyghe JR	2018-12-03	Nat Genet	www.ncbi.nlm.nih.gov/pubmed/30510241	Discovery of common and rare genetic risk variants for colorectal cancer.	Colorectal cancer or advanced adenoma	55,105 European ancestry cases, 3,026 East Asian ancestry cases, 65,079 European ancestry controls, 2,268 East Asian ancestry controls	NA	9q31.3	NR	LPAR1			ENSG00000198121	NA	NA	rs10980628-C	rs10980628	0	10980628	intron_variant	0	0.2097	3e-09	8.52288		1.07	[1.04-1.09]	Affymetrix, Illumina [16900397] (imputed)	N
Vent_Right_mTBM2_PC1	rs4556147	9	113677241	rs72748148	2020-01-09	31798171	Bonnemaijer PWM	2019-11-27	Commun Biol	www.ncbi.nlm.nih.gov/pubmed/31798171	Multi-trait genome-wide association study identifies new loci associated with optic disc parameters.	Central corneal thickness	16,204 European ancestry individuals	NA	9q31.3	LPAR1	LPAR1			ENSG00000198121	NA	NA	rs72748148-A	rs72748148	0	72748148	intron_variant	0	0.214	6e-11	10.2218		3.095	[2.17-4.02] ≈í¬∫m increase	Affymetrix, Illumina [9249813] (imputed)	N
Vent_Right_mTBM2_PC1	rs796489086	10	21783634	rs12770228	2020-01-17	31484785	Wright KM	2019-09-04	G3 (Bethesda)	www.ncbi.nlm.nih.gov/pubmed/31484785	A Prospective Analysis of Genetic Variants Associated with Human Lifespan.	Parental longevity (mother's age at death)	270,548 European ancestry individuals	NA	10p12.31	NR	MIR1915HG			ENSG00000204682	NA	NA	rs12770228-A	rs12770228	0	12770228	non_coding_transcript_exon_variant	0	NR	5e-06	5.30103		0.01319	[0.0075-0.0189] unit decrease	Illumina [541493]	N
Vent_Right_mTBM2_PC1	rs796489086	10	21783634	rs12770228	2019-10-04	30679032	Brazel DM	2018-12-06	Biol Psychiatry	www.ncbi.nlm.nih.gov/pubmed/30679032	Exome Chip Meta-analysis Fine Maps Causal Variants and Elucidates the Genetic Architecture of Rare Coding Variants in Smoking and Alcohol¬¨‚Ä†Use.	Smoking initiation (ever regular vs never regular)	up to 433,216 European ancestry individuals	NA	10p12.31	C10orf114	MIR1915HG			ENSG00000204682	NA	NA	rs12770228-A	rs12770228	0	12770228	non_coding_transcript_exon_variant	0	0.315	8e-11	10.0969		0.016	[0.011-0.021] unit increase	Illumina [~ 250000] (imputed)	N
Vent_Right_mTBM2_PC1	rs796489086	10	21783634	rs12770228	2018-09-28	30108127	Hoffmann TJ	2018-08-14	Genetics	www.ncbi.nlm.nih.gov/pubmed/30108127	A Large Multi-ethnic Genome-Wide Association Study of Adult Body Mass Index Identifies Novel Loci.	Body mass index	315,347 European ancestry individuals, 8,322 Hispanic/Latino individuals, 7,290 East Asian ancestry individuals, 3,069 African American individuals, 459 South Asian ancestry individuals	431,743 European ancestry individuals, 9,275 South Asian ancestry individuals, 8,261 African British individuals, 1,822 East Asian ancestry individuals, 7,620 individuals	10p12.31	NR	MIR1915HG			ENSG00000204682	NA	NA	rs12770228-G	rs12770228	0	12770228	non_coding_transcript_exon_variant	0	NR	6e-09	8.22185		0.018	[NR] unit decrease	Affymetrix [at least 28613428] (imputed)	N
Vent_Right_mTBM2_PC1	rs11275375	10	21790476	rs12357321	2020-07-21	32193296	Grasby KL	2020-03-01	Science	www.ncbi.nlm.nih.gov/pubmed/32193296	The genetic architecture of the human cerebral cortex.	Cortical surface area	33,992 European ancestry individuals	14,727 European ancestry individuals, 2,943 individuals	10p12.31	NR	MIR1915HG - SKIDA1	ENSG00000204682	ENSG00000180592		4287	11928	rs12357321-A	rs12357321	0	12357321	intergenic_variant	1	0.3181	1e-09	9	(total)	515.064	[348.45-681.68] unit decrease	Affymetrix, Illumina [NR]	N
Vent_Right_mTBM2_PC1	rs11275375	10	21790476	rs12357321	2021-07-27	34187846	Ong JS	2021-06-29	Gut	www.ncbi.nlm.nih.gov/pubmed/34187846	Multitrait genetic association analysis identifies 50 new risk loci for gastro-oesophageal reflux, seven new loci for Barrett's oesophagus and provides insights into clinical heterogeneity in reflux diagnosis.	Gastroesophageal reflux disease	129,080 European ancestry cases, 473,524 European ancestry controls	462,753 cases, 1,127,474 controls	10p12.31	NEBL	MIR1915HG - SKIDA1	ENSG00000204682	ENSG00000180592		4287	11928	rs12357321-G	rs12357321	0	12357321	intergenic_variant	1	0.69	1e-09	9		0.032	unit decrease	NR [2324712] (imputed)	N
Vent_Right_mTBM2_PC1	rs11275375	10	21799726	rs12256551	2020-10-23	32665545	van der Meer D	2020-07-14	Nat Commun	www.ncbi.nlm.nih.gov/pubmed/32665545	Understanding the genetic determinants of the brain with MOSTest.	Brain morphology (MOSTest)	26,502 European ancestry individuals	NA	10p12.31	CASC10, SKIDA1, MLLT10, DNAJC1	MIR1915HG - SKIDA1	ENSG00000204682	ENSG00000180592		13537	2678	rs12256551-?	rs12256551	0	12256551	TF_binding_site_variant	1		1e-27	27		NA		NR [7428630] (imputed)	N
Vent_Right_mTBM2_PC1	rs11275375	10	21799726	rs12256551	2020-10-23	32665545	van der Meer D	2020-07-14	Nat Commun	www.ncbi.nlm.nih.gov/pubmed/32665545	Understanding the genetic determinants of the brain with MOSTest.	Cortical surface area (MOSTest)	26,502 European ancestry individuals	NA	10p12.31	NR	MIR1915HG - SKIDA1	ENSG00000204682	ENSG00000180592		13537	2678	rs12256551-?	rs12256551	0	12256551	TF_binding_site_variant	1		1e-18	18		NA		NR [7428630] (imputed)	N
Vent_Right_mTBM2_PC1	rs11275375	10	21806832	rs946711	2020-07-08	32066663	Niarchou M	2020-02-03	Transl Psychiatry	www.ncbi.nlm.nih.gov/pubmed/32066663	Genome-wide association study of dietary intake in the UK biobank study and its associations with schizophrenia and other traits.	Fruit consumption	335,576 European ancestry individuals	NA	10p12.31	CASC10, SKIDA1, MLLT10, DNAJC1, EBLN1	SKIDA1			ENSG00000180592	NA	NA	rs946711-?	rs946711	0	946711	5_prime_UTR_variant	0	NR	5e-20	19.301		0.0239061	[0.019-0.029] unit increase	Affymetrix [25921788] (imputed)	N
Vent_Right_mTBM2_PC1	rs11275375	10	21806832	rs946711	2020-07-08	32066663	Niarchou M	2020-02-03	Transl Psychiatry	www.ncbi.nlm.nih.gov/pubmed/32066663	Genome-wide association study of dietary intake in the UK biobank study and its associations with schizophrenia and other traits.	Fish- and plant-related diet	154,123 European ancestry men, 181,453 European ancestry women	NA	10p12.31	CASC10, SKIDA1, MLLT10, DNAJC1, EBLN1	SKIDA1			ENSG00000180592	NA	NA	rs946711-?	rs946711	0	946711	5_prime_UTR_variant	0	NR	2e-24	23.699		0.0265991	[0.021-0.032] unit increase	Affymetrix [25921788] (imputed)	N
Vent_Right_mTBM2_PC1	rs11275375	10	21806832	rs946711	2020-07-08	32066663	Niarchou M	2020-02-03	Transl Psychiatry	www.ncbi.nlm.nih.gov/pubmed/32066663	Genome-wide association study of dietary intake in the UK biobank study and its associations with schizophrenia and other traits.	Fish- and plant-related diet	154,123 European ancestry men, 181,453 European ancestry women	NA	10p12.31	CASC10, SKIDA1, MLLT10, DNAJC1	SKIDA1			ENSG00000180592	NA	NA	rs946711-?	rs946711	0	946711	5_prime_UTR_variant	0	NR	8e-17	16.0969	(male)	0.032187	[0.025-0.04] unit increase	Affymetrix [25921788] (imputed)	N
Vent_Right_mTBM2_PC1	rs11275375	10	21806832	rs946711	2019-02-08	30595370	Kichaev G	2018-12-27	Am J Hum Genet	www.ncbi.nlm.nih.gov/pubmed/30595370	Leveraging Polygenic Functional Enrichment to Improve GWAS Power.	Lung function (FEV1/FVC)	approximately 370,000 European ancestry individuals	NA	10p12.31		SKIDA1			ENSG00000180592	NA	NA	rs946711-?	rs946711	0	946711	5_prime_UTR_variant	0	NR	1e-07	7		NA		NR [~ 8900000] (imputed)	N
Vent_Right_mTBM2_PC1	rs11275375	10	21819824	rs12253527	2019-02-08	30593698	Hubel C	2018-12-28	Am J Med Genet B Neuropsychiatr Genet	www.ncbi.nlm.nih.gov/pubmed/30593698	Genomics of body fat percentage may contribute to sex bias in anorexia nervosa.	Body fat percentage	70,700 European ancestry female individuals, 85,261 European ancestry male individuals	NA	10p12.31	NR	MLLT10			ENSG00000078403	NA	NA	rs12253527-?	rs12253527	0	12253527	intron_variant	0	NR	1e-08	8		0.12858	[0.084-0.173] unit increase	Affymetrix [7794483] (imputed)	N
Vent_Right_mTBM2_PC1	rs11275375	10	21819824	rs12253527	2021-01-26	32376654	Richardson TG	2020-05-06	BMJ	www.ncbi.nlm.nih.gov/pubmed/32376654	Use of genetic variation to separate the effects of early and later life adiposity on disease risk: mendelian randomisation study.	Adult body size	453,169 European ancestry individuals		10p12.31	MLLT10	MLLT10			ENSG00000078403	NA	NA	rs12253527-G	rs12253527	0	12253527	intron_variant	0	0.678022	2e-20	19.699		0.0136135	[0.011-0.016] unit decrease	Affymetrix [12370749]	N
Vent_Right_mTBM2_PC1	rs11275375	10	21820650	rs564819152	2019-01-18	30531941	Doherty A	2018-12-10	Nat Commun	www.ncbi.nlm.nih.gov/pubmed/30531941	GWAS identifies 14 loci for device-measured physical activity and sleep duration.	Physical activity (overall physical activity time)	91,105 European ancestry individuals	NA	10p12.31	SKIDA1	MLLT10			ENSG00000078403	NA	NA	rs564819152-A	rs564819152	0	564819152	intron_variant	0	0.679	4e-09	8.39794		0.028	[0.018-0.038] SD units increase	NR [9926106] (imputed)	N
Vent_Right_mTBM2_PC1	rs11275375	10	21821274	rs7084454	2019-11-05	30239722	Pulit SL	2018-09-14	Hum Mol Genet	www.ncbi.nlm.nih.gov/pubmed/30239722	Meta-analysis of genome-wide association studies for body fat distribution in 694,649 individuals of European ancestry.	Body mass index	806,834 European ancestry individuals	NA	10p12.31	NA	MLLT10			ENSG00000078403	NA	NA	rs7084454-A	rs7084454	0	7084454	intron_variant	0	0.3086	5e-27	26.301		0.0198	[0.016-0.023] unit increase	NR [~ 27400000] (imputed)	N
Vent_Right_mTBM2_PC1	rs11275375	10	21821274	rs7084454	2019-11-05	30239722	Pulit SL	2018-09-14	Hum Mol Genet	www.ncbi.nlm.nih.gov/pubmed/30239722	Meta-analysis of genome-wide association studies for body fat distribution in 694,649 individuals of European ancestry.	Body mass index	434,794 European ancestry female individuals	NA	10p12.31	NA	MLLT10			ENSG00000078403	NA	NA	rs7084454-A	rs7084454	0	7084454	intron_variant	0	0.3086	5e-27	26.301		0.0198	[0.016-0.023] unit increase	NR [~ 27400000] (imputed)	N
Vent_Right_mTBM2_PC1	rs11275375	10	21821918	rs12251016	2019-11-04	30239722	Pulit SL	2018-09-14	Hum Mol Genet	www.ncbi.nlm.nih.gov/pubmed/30239722	Meta-analysis of genome-wide association studies for body fat distribution in 694,649 individuals of European ancestry.	Body mass index	374,756 European ancestry male individuals	NA	10p12.31	NA	MLLT10			ENSG00000078403	NA	NA	rs12251016-A	rs12251016	0	12251016	intron_variant	0	0.6574	1e-25	25		0.021	[0.017-0.025] unit decrease	NR [~ 27400000] (imputed)	N
Vent_Right_mTBM2_PC1	rs11275375	10	21821918	rs12251016	2019-06-25	30804565	Jansen PR	2019-02-25	Nat Genet	www.ncbi.nlm.nih.gov/pubmed/30804565	Genome-wide analysis of insomnia in 1,331,010 individuals identifies new risk loci and functional pathways.	Insomnia	651,923 European ancestry males, 679,087 European ancestry females	NA	10p12.31	NR	MLLT10			ENSG00000078403	NA	NA	rs12251016-T	rs12251016	0	12251016	intron_variant	0	0.3441	4e-10	9.39794		1.0395	[1.03-1.05]	Affymetrix, Illumina [NR] (imputed)	N
Vent_Right_mTBM2_PC1	rs11275375	10	21821918	rs12251016	2020-07-10	32121467	Adewuyi EO	2020-02-29	Genes (Basel)	www.ncbi.nlm.nih.gov/pubmed/32121467	Shared Molecular Genetic Mechanisms Underlie Endometriosis and Migraine Comorbidity.	Endometriosis or migraine	17,054 European and Japanese ancestry endometriosis cases, 29,208 European ancestry migraine cases, 191,858 European and Japanese ancestry controls, 172,931 European ancestry controls	NA	10p12.31	NR	MLLT10			ENSG00000078403	NA	NA	rs12251016-T	rs12251016	0	12251016	intron_variant	0	NR	5e-07	6.30103	(random effect)	1.05263	NR	NR [6904914] (imputed)	N
Vent_Right_mTBM2_PC1	rs11275375	10	21822856	rs10828247	2019-11-04	30239722	Pulit SL	2018-09-14	Hum Mol Genet	www.ncbi.nlm.nih.gov/pubmed/30239722	Meta-analysis of genome-wide association studies for body fat distribution in 694,649 individuals of European ancestry.	Waist-hip ratio	316,772 European ancestry male individuals	NA	10p12.31	NR	MLLT10			ENSG00000078403	NA	NA	rs10828247-A	rs10828247	0	10828247	intron_variant	0	0.6623	2e-12	11.699		0.0133	[0.0096-0.017] unit decrease	NR [~ 27400000] (imputed)	N
Vent_Right_mTBM2_PC1	rs11275375	10	21822856	rs10828247	2020-11-13	32887889	Rashkin SR	2020-09-04	Nat Commun	www.ncbi.nlm.nih.gov/pubmed/32887889	Pan-cancer study detects genetic risk variants and shared genetic basis in two large cohorts.	Breast cancer	17,881 European ancestry cases, 410,350 European ancestry controls	NA	10p12.31		MLLT10			ENSG00000078403	NA	NA	rs10828247-G	rs10828247	0	10828247	intron_variant	0	NR	3e-13	12.5229		1.08873	NR	Affymetrix [7846216] (imputed)	N
Vent_Right_mTBM2_PC1	rs11275375	10	21822856	rs10828247	2020-11-13	32887889	Rashkin SR	2020-09-04	Nat Commun	www.ncbi.nlm.nih.gov/pubmed/32887889	Pan-cancer study detects genetic risk variants and shared genetic basis in two large cohorts.	Cancer (pleiotropy)	64,962 European ancestry cases, 410,350 European ancestry controls	NA	10p12.31		MLLT10			ENSG00000078403	NA	NA	rs10828247-G	rs10828247	0	10828247	intron_variant	0	NR	3e-13	12.5229		1.0846	[1.06-1.11]	Affymetrix [7846216] (imputed)	N
Vent_Right_mTBM2_PC1	rs11275375	10	21830104	rs11012732	2019-02-06	30595370	Kichaev G	2018-12-27	Am J Hum Genet	www.ncbi.nlm.nih.gov/pubmed/30595370	Leveraging Polygenic Functional Enrichment to Improve GWAS Power.	Body mass index	approximately 458,000 European ancestry individuals	NA	10p12.31		MLLT10			ENSG00000078403	NA	NA	rs11012732-?	rs11012732	0	11012732	intron_variant	0	NR	2e-25	24.699		NA		NR [~ 8900000] (imputed)	N
Vent_Right_mTBM2_PC1	rs11275375	10	21830104	rs11012732	2011-09-03	21804547	Dobbins SE	2011-07-31	Nat Genet	www.ncbi.nlm.nih.gov/pubmed/21804547	Common variation at 10p12.31 near MLLT10 influences meningioma risk.	Meningioma	859 European ancestry cases, 704 European ancestry controls	774 European ancestry cases, 1,764 European ancestry controls	10p12.31	MLLT10	MLLT10			ENSG00000078403	NA	NA	rs11012732-A	rs11012732	0	11012732	intron_variant	0	0.32	2e-14	13.699		1.46	[1.32-1.61]	Illumina [270875]	N
Vent_Right_mTBM2_PC1	rs11275375	10	21830104	rs11012732	2020-03-23	31900758	Han X	2020-01-03	Eur J Epidemiol	www.ncbi.nlm.nih.gov/pubmed/31900758	Using Mendelian randomization to evaluate the causal relationship between serum C-reactive protein levels and age-related macular degeneration.	C-reactive protein levels	418,642 British ancestry individuals	NA	10p12.31	NR	MLLT10			ENSG00000078403	NA	NA	rs11012732-A	rs11012732	0	11012732	intron_variant	0	0.669722	1e-09	9		0.0130892	[0.0089-0.0173] unit decrease	NR [NR]	N
Vent_Right_mTBM2_PC1	rs11275375	10	21830104	rs11012732	2020-04-17	31669095	Zhu Z	2019-10-24	J Allergy Clin Immunol	www.ncbi.nlm.nih.gov/pubmed/31669095	Shared Genetic and Experimental Links between Obesity-Related Traits and Asthma Subtypes in UK Biobank.	Body mass index	457,822 European ancestry individuals	NA	10p12.31	NR	MLLT10			ENSG00000078403	NA	NA	rs11012732-?	rs11012732	0	11012732	intron_variant	0	NR	5e-25	24.301		NA		Affymetrix [~ 8270000] (imputed)	N
Vent_Right_mTBM2_PC1	rs11275375	10	21830104	rs11012732	2019-02-08	30595370	Kichaev G	2018-12-27	Am J Hum Genet	www.ncbi.nlm.nih.gov/pubmed/30595370	Leveraging Polygenic Functional Enrichment to Improve GWAS Power.	Lung function (FVC)	approximately 372,000 European ancestry individuals	NA	10p12.31		MLLT10			ENSG00000078403	NA	NA	rs11012732-?	rs11012732	0	11012732	intron_variant	0	NR	1e-10	10		NA		NR [~ 8900000] (imputed)	N
Vent_Right_mTBM2_PC1	rs11275375	10	21834536	rs7098100	2020-07-08	32066663	Niarchou M	2020-02-03	Transl Psychiatry	www.ncbi.nlm.nih.gov/pubmed/32066663	Genome-wide association study of dietary intake in the UK biobank study and its associations with schizophrenia and other traits.	Fish- and plant-related diet	154,123 European ancestry men, 181,453 European ancestry women	NA	10p12.31	CASC10, SKIDA1, MLLT10, DNAJC1	MLLT10			ENSG00000078403	NA	NA	rs7098100-?	rs7098100	0	7098100	intron_variant	0	NR	5e-11	10.301	(female)	0.0228383	[0.016-0.03] unit increase	Affymetrix [25921788] (imputed)	N
Vent_Right_mTBM2_PC1	rs11275375	10	21834536	rs7098100	2017-11-30	29059683	Michailidou K	2017-10-23	Nature	www.ncbi.nlm.nih.gov/pubmed/29059683	Association analysis identifies 65 new breast cancer risk loci.	Breast cancer	76,192 European ancestry cases, 63,082 European ancestry controls	46,785 European ancestry cases, 42,892 European ancestry controls, 14,068 East Asian ancestry cases, 13,104 East Asian ancestry controls	10p12.31	NR	MLLT10			ENSG00000078403	NA	NA	rs7098100-A	rs7098100	0	7098100	intron_variant	0	0.3537	1e-18	18	(EA)	0.0572	[0.044-0.07] unit increase	Illumina [~ 11800000] (imputed)	N
Vent_Right_mTBM2_PC1	rs11275375	10	21834536	rs2310325 x rs7098100	2020-07-28	32450446	Wang H	2020-04-29	Neurobiol Aging	www.ncbi.nlm.nih.gov/pubmed/32450446	Genome-wide interaction analysis of pathological hallmarks in Alzheimer's disease.	Total PHF-tau (SNP x SNP interaction)	1,285 individuals	NA	10p12.31	NR x NR	No mapped genes x MLLT10				NA	NA	rs2310325-? x rs7098100-?	rs2310325 x rs7098100	0	NA	intron_variant x intron_variant	NA	NR	4e-10	9.39794		NA		Affymetrix, Illumina [279409] (imputed)	N
Vent_Right_mTBM2_PC1	rs11275375	10	21849769	rs11012737	2019-02-21	30504769	Ferkingstad E	2018-11-30	Nat Commun	www.ncbi.nlm.nih.gov/pubmed/30504769	Genome-wide association meta-analysis yields 20 loci associated with gallstone disease.	Gallstone disease	27,174 European ancestry cases, 736,838 European ancestry controls	NA	10p12.31	MLLT10	MLLT10			ENSG00000078403	NA	NA	rs11012737-?	rs11012737	0	11012737	intron_variant	0		4e-12	11.3979		1.07	[1.05-1.10]	Affymetrix, Illumina [43000000] (imputed)	N
Vent_Right_mTBM2_PC1	rs11275375	10	21872913	rs7894565	2020-02-05	31666681	Zhao B	2019-10-30	Mol Psychiatry	www.ncbi.nlm.nih.gov/pubmed/31666681	Large-scale GWAS reveals genetic architecture of brain white matter microstructure and genetic overlap with cognitive and mental health traits (n‚Äö√Ñ√¢=‚Äö√Ñ√¢17,706).	White matter microstructure (axial diusivities)	17,706 European ancestry individuals	NA	10p12.31	NR	MLLT10			ENSG00000078403	NA	NA	rs7894565-?	rs7894565	0	7894565	intron_variant	0		5e-09	8.30103	(Posterior limb of internal capsule)	NA		NR [8955960] (imputed)	N
Vent_Right_mTBM2_PC1	rs11275375	10	21872913	rs7894565	2020-02-05	31666681	Zhao B	2019-10-30	Mol Psychiatry	www.ncbi.nlm.nih.gov/pubmed/31666681	Large-scale GWAS reveals genetic architecture of brain white matter microstructure and genetic overlap with cognitive and mental health traits (n‚Äö√Ñ√¢=‚Äö√Ñ√¢17,706).	White matter microstructure (axial diusivities)	17,706 European ancestry individuals	NA	10p12.31	NR	MLLT10			ENSG00000078403	NA	NA	rs7894565-?	rs7894565	0	7894565	intron_variant	0		3e-08	7.52288	(Fornix (column and body))	NA		NR [8955960] (imputed)	N
Vent_Right_mTBM2_PC1	rs11275375	10	21872913	rs7894565	2020-02-05	31666681	Zhao B	2019-10-30	Mol Psychiatry	www.ncbi.nlm.nih.gov/pubmed/31666681	Large-scale GWAS reveals genetic architecture of brain white matter microstructure and genetic overlap with cognitive and mental health traits (n‚Äö√Ñ√¢=‚Äö√Ñ√¢17,706).	White matter microstructure (mean diusivities)	17,706 European ancestry individuals	NA	10p12.31	NR	MLLT10			ENSG00000078403	NA	NA	rs7894565-?	rs7894565	0	7894565	intron_variant	0		3e-09	8.52288	(Fornix (column and body))	NA		NR [8955960] (imputed)	N
Vent_Right_mTBM2_PC1	rs11275375	10	21872913	rs7894565	2020-02-05	31666681	Zhao B	2019-10-30	Mol Psychiatry	www.ncbi.nlm.nih.gov/pubmed/31666681	Large-scale GWAS reveals genetic architecture of brain white matter microstructure and genetic overlap with cognitive and mental health traits (n‚Äö√Ñ√¢=‚Äö√Ñ√¢17,706).	White matter microstructure (radial diusivities)	17,706 European ancestry individuals	NA	10p12.31	NR	MLLT10			ENSG00000078403	NA	NA	rs7894565-?	rs7894565	0	7894565	intron_variant	0		2e-09	8.69897	(Fornix (column and body))	NA		NR [8955960] (imputed)	N
Vent_Right_mTBM2_PC1	rs11275375	10	21872913	rs7894565	2020-10-23	32665545	van der Meer D	2020-07-14	Nat Commun	www.ncbi.nlm.nih.gov/pubmed/32665545	Understanding the genetic determinants of the brain with MOSTest.	Brain morphology (min-P)	26,502 European ancestry individuals	NA	10p12.31	ANKRD44, SF3B1, COQ10B, HSPD1, HSPE1, HSPE1-MOB4, MOB4, RFTN2, AC011997.1, MARS2, BOLL, PLCL1	MLLT10			ENSG00000078403	NA	NA	rs7894565-?	rs7894565	0	7894565	intron_variant	0		1e-09	9		NA		NR [7428630] (imputed)	N
Vent_Right_mTBM2_PC1	rs11275375	10	21872913	rs7894565	2020-10-23	32665545	van der Meer D	2020-07-14	Nat Commun	www.ncbi.nlm.nih.gov/pubmed/32665545	Understanding the genetic determinants of the brain with MOSTest.	Subcortical volume (MOSTest)	26,502 European ancestry individuals	NA	10p12.31	AFAP1, AC097381.1	MLLT10			ENSG00000078403	NA	NA	rs7894565-?	rs7894565	0	7894565	intron_variant	0		4e-13	12.3979		NA		NR [7428630] (imputed)	N
Vent_Right_mTBM2_PC1	rs11275375	10	21872913	rs7894565	2020-10-23	32665545	van der Meer D	2020-07-14	Nat Commun	www.ncbi.nlm.nih.gov/pubmed/32665545	Understanding the genetic determinants of the brain with MOSTest.	Subcortical volume (min-P)	26,502 European ancestry individuals	NA	10p12.31	NR	MLLT10			ENSG00000078403	NA	NA	rs7894565-?	rs7894565	0	7894565	intron_variant	0		4e-10	9.39794		NA		NR [7428630] (imputed)	N
Vent_Right_mTBM2_PC1	rs11275375	10	21878144	rs35587371	2019-02-14	30258056	Vojinovic D	2018-09-26	Nat Commun	www.ncbi.nlm.nih.gov/pubmed/30258056	Genome-wide association study of 23,500 individuals identifies 7 loci associated with brain ventricular volume.	Lateral ventricular volume in normal aging	22,045 European ancestry individuals, 1,488 African American individuals	NA	10p12.31	MLLT10	MLLT10			ENSG00000078403	NA	NA	rs35587371-A	rs35587371	0	35587371	intron_variant	0	0.3	2e-08	7.69897		5.61	z score decrease	Affymetrix, Illumina [NR] (imputed)	N
Vent_Right_mTBM2_PC1	rs11275375	10	21883430	rs12769128	2020-07-08	32066663	Niarchou M	2020-02-03	Transl Psychiatry	www.ncbi.nlm.nih.gov/pubmed/32066663	Genome-wide association study of dietary intake in the UK biobank study and its associations with schizophrenia and other traits.	Pork consumption	335,576 European ancestry individuals	NA	10p12.31	CASC10, SKIDA1, MLLT10, DNAJC1	MLLT10			ENSG00000078403	NA	NA	rs12769128-?	rs12769128	0	12769128	intron_variant	0	NR	2e-19	18.699		0.000880897	[-0.00437-0.00613] unit increase	Affymetrix [25921788] (imputed)	N
Vent_Right_mTBM2_PC1	rs11275375	10	21883430	rs12769128	2020-07-08	32066663	Niarchou M	2020-02-03	Transl Psychiatry	www.ncbi.nlm.nih.gov/pubmed/32066663	Genome-wide association study of dietary intake in the UK biobank study and its associations with schizophrenia and other traits.	Oily fish consumption	335,576 European ancestry individuals	NA	10p12.31	CASC10, SKIDA1, MLLT10, DNAJC1	MLLT10			ENSG00000078403	NA	NA	rs12769128-?	rs12769128	0	12769128	intron_variant	0	NR	2e-19	18.699		0.0240288	[0.019-0.029] unit increase	Affymetrix [25921788] (imputed)	N
Vent_Right_mTBM2_PC1	rs11275375	10	21889138	rs6482189	2020-02-17	31630189	Casanova F	2019-10-20	Hum Mol Genet	www.ncbi.nlm.nih.gov/pubmed/31630189	A genome-wide association study implicates multiple mechanisms influencing raised urinary albumin-creatinine ratio.	Urinary albumin-to-creatinine ratio	437,027 European ancestry individuals	60,130 individuals	10p12.31	MLLT10	MLLT10			ENSG00000078403	NA	NA	rs6482189-G	rs6482189	0	6482189	intron_variant	0	0.683	2e-09	8.69897	(EA)	0.013	[0.0091-0.0169] unit increase	NR [12082474] (imputed)	N
Vent_Right_mTBM2_PC1	rs11275375	10	21894028	rs11012750	2021-05-19	33082346	Xu K	2020-10-20	Nat Commun	www.ncbi.nlm.nih.gov/pubmed/33082346	Genome-wide association study of smoking trajectory and meta-analysis of smoking status in 842,000 individuals.	Smoking initiation	842,717 European ancestry individuals	NA	10p12.31	MLLT10	MLLT10			ENSG00000078403	NA	NA	rs11012750-G	rs11012750	0	11012750	intron_variant	0		8e-11	10.0969		1.025	[NR]	Affymetrix [up to 79000000] (imputed)	N
Vent_Right_mTBM2_PC1	rs11275375	10	21894028	rs11012750	2019-02-08	30595370	Kichaev G	2018-12-27	Am J Hum Genet	www.ncbi.nlm.nih.gov/pubmed/30595370	Leveraging Polygenic Functional Enrichment to Improve GWAS Power.	Smoking status	approximately 458,000 European ancestry individuals	NA	10p12.31		MLLT10			ENSG00000078403	NA	NA	rs11012750-?	rs11012750	0	11012750	intron_variant	0	NR	3e-08	7.52288		NA		NR [~ 8900000] (imputed)	N
Vent_Right_mTBM2_PC1	rs11275375	10	21908803	rs1243188	2019-11-04	30239722	Pulit SL	2018-09-14	Hum Mol Genet	www.ncbi.nlm.nih.gov/pubmed/30239722	Meta-analysis of genome-wide association studies for body fat distribution in 694,649 individuals of European ancestry.	Waist-hip ratio	697,734 European ancestry individuals	NA	10p12.31	NA	MLLT10			ENSG00000078403	NA	NA	rs1243188-T	rs1243188	0	1243188	intron_variant	0	0.7061	2e-14	13.699		0.0148	[0.011-0.019] unit decrease	NR [~ 27400000] (imputed)	N
Vent_Right_mTBM2_PC1	rs11275375	10	21908803	rs1243188	2018-07-09	29691431	Tikkanen E	2018-04-24	Sci Rep	www.ncbi.nlm.nih.gov/pubmed/29691431	Biological Insights Into Muscular Strength: Genetic Findings in the UK Biobank.	Hand grip strength	223,215 British ancestry individuals	111,610 British ancestry individuals	10p12.31	MLLT10	MLLT10			ENSG00000078403	NA	NA	rs1243188-C	rs1243188	0	1243188	intron_variant	0	0.3	2e-13	12.699		0.003	[0.0024-0.0036] unit decrease	Affymetrix [15275733] (imputed)	N
Vent_Right_mTBM2_PC1	rs11275375	10	21912579	rs1243179	2020-02-05	31666681	Zhao B	2019-10-30	Mol Psychiatry	www.ncbi.nlm.nih.gov/pubmed/31666681	Large-scale GWAS reveals genetic architecture of brain white matter microstructure and genetic overlap with cognitive and mental health traits (n‚Äö√Ñ√¢=‚Äö√Ñ√¢17,706).	White matter microstructure (fractional anisotropy)	17,706 European ancestry individuals	NA	10p12.31	NR	MLLT10			ENSG00000078403	NA	NA	rs1243179-?	rs1243179	0	1243179	intron_variant	0		8e-12	11.0969	(Fornix (column and body))	NA		NR [8955960] (imputed)	N
Vent_Right_mTBM2_PC1	rs11275375	10	21915619	rs1243180	2013-07-12	23535730	Pharoah PD	2013-04-01	Nat Genet	www.ncbi.nlm.nih.gov/pubmed/23535730	GWAS meta-analysis and replication identifies three new susceptibility loci for ovarian cancer.	Ovarian cancer	3,769 European ancestry cases, 4,396 European ancestry controls	211 East Asian ancestry cases, 972 East Asian ancestry controls, 39,674 European ancestry individuals, 106 Malaysian ancestry cases, 106 Malaysian ancestry controls	10p12.31	NEBL, C10orf113, C10orf114, SKIDA1, DNAJC1, MLLT10	MLLT10			ENSG00000078403	NA	NA	rs1243180-T	rs1243180	0	1243180	intron_variant	0	0.31	2e-08	7.69897	(All invasive)	1.1	[1.06-1.13]	Illumina [2508744] (imputed)	N
Vent_Right_mTBM2_PC1	rs11275375	10	21915619	rs1243180	2013-07-12	23535730	Pharoah PD	2013-04-01	Nat Genet	www.ncbi.nlm.nih.gov/pubmed/23535730	GWAS meta-analysis and replication identifies three new susceptibility loci for ovarian cancer.	Ovarian cancer	3,769 European ancestry cases, 4,396 European ancestry controls	211 East Asian ancestry cases, 972 East Asian ancestry controls, 39,674 European ancestry individuals, 106 Malaysian ancestry cases, 106 Malaysian ancestry controls	10p12.31	NEBL, C10orf113, C10orf114, SKIDA1, DNAJC1, MLLT10	MLLT10			ENSG00000078403	NA	NA	rs1243180-T	rs1243180	0	1243180	intron_variant	0	0.31	1e-07	7	(Serious invasive)	1.11	[1.07-1.15]	Illumina [2508744] (imputed)	N
Vent_Right_mTBM2_PC1	rs11275375	10	21915619	rs1243180	2015-12-18	25581431	Kuchenbaecker KB	2015-01-12	Nat Genet	www.ncbi.nlm.nih.gov/pubmed/25581431	Identification of six new susceptibility loci for invasive epithelial ovarian cancer.	Epithelial ovarian cancer	4,368 European ancestry cases, 9,123 European ancestry controls,	2,462 European ancestry BRCA1 mutation carrier cases, 12,790 European ancestry BRCA1 mutation carrier controls, up to 631 European ancestry BRCA2 mutation carrier cases, 7,580 European ancestry BRCA2 mutation carrier controls, 9,627 European ancestry serous cases, 1,442 European ancestry non-serous cases, 21,722 European ancestry controls	10p12.31	MLLT10	MLLT10			ENSG00000078403	NA	NA	rs1243180-A	rs1243180	0	1243180	intron_variant	0	0.31	1e-09	9		1.1	[1.06-1.14]	Illumina [up to 10962898] (imputed)	N
Vent_Right_mTBM2_PC1	rs11275375	10	21916728	rs1243182	2020-06-17	32317632	van de Vegte YJ	2020-04-21	Nat Commun	www.ncbi.nlm.nih.gov/pubmed/32317632	Genome-wide association studies and Mendelian randomization analyses for leisure sedentary behaviours.	Leisure sedentary behaviour (television watching)	408,815 European ancestry individuals	NA	10p12.31	NR	MLLT10			ENSG00000078403	NA	NA	rs1243182-?	rs1243182	0	1243182	intron_variant	0		2e-15	14.699		0.0185916	[0.014-0.023] unit decrease	Affymetrix [19400418] (imputed)	N
Vent_Right_mTBM2_PC1	rs11275375	10	21916728	rs1243182	2018-07-09	29691431	Tikkanen E	2018-04-24	Sci Rep	www.ncbi.nlm.nih.gov/pubmed/29691431	Biological Insights Into Muscular Strength: Genetic Findings in the UK Biobank.	Hand grip strength	334,825 British ancestry individuals	NA	10p12.31	MLLT10	MLLT10			ENSG00000078403	NA	NA	rs1243182-T	rs1243182	0	1243182	intron_variant	0	0.3108	4e-16	15.3979		0.002	[0.0014-0.0026] unit decrease	Affymetrix [15275733] (imputed)	N
Vent_Right_mTBM2_PC1	rs11275375	10	21931937	rs1243184	2021-02-18	33128006	Timmins IR	2020-10-30	Commun Biol	www.ncbi.nlm.nih.gov/pubmed/33128006	Genome-wide association study of self-reported walking pace suggests beneficial effects of brisk walking on health and survival.	Walking pace	450,967 European ancestry individuals	NA	10p12.31	MLLT10	MLLT10			ENSG00000078403	NA	NA	rs1243184-T	rs1243184	0	1243184	intron_variant	0	NR	9e-13	12.0458		0.00964136	[0.007-0.0123] unit increase	Affymetrix [10061374] (imputed)	N
Vent_Right_mTBM2_PC1	rs11275375	10	21957229	rs2183271	2021-04-21	32785646	Maguire S	2020-08-12	J Natl Cancer Inst	www.ncbi.nlm.nih.gov/pubmed/32785646	Common susceptibility loci for male breast cancer.	Breast cancer (male)	1,380 European ancestry cases, 3,620 European ancestry controls	810 European ancestry cases, 1,026 European ancestry controls	10p12.31	NR	MLLT10			ENSG00000078403	NA	NA	rs2183271-C	rs2183271	0	2183271	intron_variant	0	NR	3e-07	6.52288		1.22	1.13-1.31	Illumina [8074073] (imputed)	N
Vent_Right_mTBM2_PC1	rs11275375	10	21957229	rs2183271	2019-08-28	31194737	Johnston KJA	2019-06-13	PLoS Genet	www.ncbi.nlm.nih.gov/pubmed/31194737	Genome-wide association study of multisite chronic pain in UK Biobank.	Multisite chronic pain	387,649 British ancestry individuals	NA	10p12.31	MLLT10	MLLT10			ENSG00000078403	NA	NA	rs2183271-T	rs2183271	0	2183271	intron_variant	0	0.3578	3e-08	7.52288		0.014	[0.0091-0.0189] unit decrease	NR [NR]	N
Vent_Right_mTBM2_PC1	rs11275375	10	21957229	rs2183271	2018-11-12	30038396	Lee JJ	2018-07-23	Nat Genet	www.ncbi.nlm.nih.gov/pubmed/30038396	Gene discovery and polygenic prediction from a genome-wide association study of educational attainment in 1.1 million individuals.	Educational attainment (MTAG)	1,311,438 European ancestry individuals	NA	10p12.31	Intergenic	MLLT10			ENSG00000078403	NA	NA	rs2183271-T	rs2183271	0	2183271	intron_variant	0	0.6364	2e-09	8.69897	(MTAG)	0.0083	[0.0056-0.011] unit increase	Affymetrix, Illumina [7100000] (imputed)	N
Vent_Right_mTBM2_PC1	rs11275375	10	21957229	rs2183271	2021-09-06	33830993	Johnston KJA	2021-04-08	PLoS Genet	www.ncbi.nlm.nih.gov/pubmed/33830993	Sex-stratified genome-wide association study of multisite chronic pain in UK Biobank.	Multisite chronic pain	387,649 British ancestry individuals	NA	10p12.31	MLLT10	MLLT10			ENSG00000078403	NA	NA	rs2183271 -?	rs2183271	0	2183271	intron_variant	0	NR	4e-08	7.39794		NA	[NR]	NR [NR] (imputed)	N
Vent_Right_mTBM2_PC1	rs11275375	10	21957229	rs2183271	2018-10-19	30038396	Lee JJ	2018-07-23	Nat Genet	www.ncbi.nlm.nih.gov/pubmed/30038396	Gene discovery and polygenic prediction from a genome-wide association study of educational attainment in 1.1 million individuals.	Educational attainment (years of education)	up to 1,131,881 European ancestry individuals	NA	10p12.31		MLLT10			ENSG00000078403	NA	NA	rs2183271-T	rs2183271	0	2183271	intron_variant	0	0.6364	2e-08	7.69897		0.0084	[0.0055-0.0113] unit increase	Affymetrix, Illumina [10000000] (imputed)	N
Vent_Right_mTBM2_PC1	rs11275375	10	22032942	rs7072776	2013-09-12	23535729	Michailidou K	2013-04-01	Nat Genet	www.ncbi.nlm.nih.gov/pubmed/23535729	Large-scale genotyping identifies 41 new loci associated with breast cancer risk.	Breast cancer	10,052 European ancestry cases, 12,575 European ancestry controls	45,290 European ancestry cases, 41,880 European ancestry controls	10p12.31	DNAJC1, MLLT10	MLLT10 - DNAJC1	ENSG00000078403	ENSG00000136770		383	12535	rs7072776-A	rs7072776	0	7072776	intergenic_variant	1	0.29	4e-14	13.3979		1.07	[1.05-1.09]	Affymetrix, Illumina [~ 2600000] (imputed)	N
Vent_Right_mTBM2_PC1	rs11275375	10	22032942	rs7072776	2019-09-12	31409800	Pazoki R	2019-08-13	Nat Commun	www.ncbi.nlm.nih.gov/pubmed/31409800	GWAS for urinary sodium and potassium excretion highlights pathways shared with cardiovascular traits.	Urinary sodium excretion	446,237 European ancestry individuals	7,612 African ancestry individuals, 10,095 South Asian ancestry individuals	10p12.31	LINC01114	MLLT10 - DNAJC1	ENSG00000078403	ENSG00000136770		383	12535	rs7072776-A	rs7072776	0	7072776	intergenic_variant	1	0.278052	7e-14	13.1549	(EA)	0.0103876	[0.0077-0.0131] unit increase	Affymetrix [~ 8800000] (imputed)	N
Vent_Right_mTBM2_PC1	rs11275375	10	22032942	rs7072776	2017-11-14	25751625	Michailidou K	2015-04-01	Nat Genet	www.ncbi.nlm.nih.gov/pubmed/25751625	Genome-wide association analysis of more than 120,000 individuals identifies 15 new susceptibility loci for breast cancer.	Breast cancer	15,748 European ancestry cases, 18,084 European ancestry controls	46,785 European ancestry cases, 42,892 European ancestry controls	10p12.31	NR	MLLT10 - DNAJC1	ENSG00000078403	ENSG00000136770		383	12535	rs7072776-A	rs7072776	0	7072776	intergenic_variant	1	0.29	1e-14	14		1.07	[1.05-1.09]	Affymetrix, Illumina [~ 11600000] (imputed)	N
Vent_Right_mTBM2_PC1	rs11275375	10	22032942	rs7072776	2019-02-28	25751625	Michailidou K	2015-04-01	Nat Genet	www.ncbi.nlm.nih.gov/pubmed/25751625	Genome-wide association analysis of more than 120,000 individuals identifies 15 new susceptibility loci for breast cancer.	Breast cancer	46,785 European ancestry cases, 42,892 European ancestry controls	NA	10p12.31	NR	MLLT10 - DNAJC1	ENSG00000078403	ENSG00000136770		383	12535	rs7072776-A	rs7072776	0	7072776	intergenic_variant	1	0.29	8e-10	9.09691		1.07	[1.05-1.09]	Affymetrix, Illumina [~ 14000000] (imputed)	N
Vent_Right_mTBM2_PC1	rs11275375	10	22032942	rs7072776	2017-11-30	29059683	Michailidou K	2017-10-23	Nature	www.ncbi.nlm.nih.gov/pubmed/29059683	Association analysis identifies 65 new breast cancer risk loci.	Breast cancer	76,192 European ancestry cases, 63,082 European ancestry controls	46,785 European ancestry cases, 42,892 European ancestry controls, 14,068 East Asian ancestry cases, 13,104 East Asian ancestry controls	10p12.31	DNAJC1	MLLT10 - DNAJC1	ENSG00000078403	ENSG00000136770		383	12535	rs7072776-A	rs7072776	0	7072776	intergenic_variant	1	0.29	2e-19	18.699	(EA)	1.05	[1.03-1.07] (Oncoarray)	Illumina [~ 11800000] (imputed)	N
Vent_Right_mTBM2_PC1	rs11275375	10	22032942	rs7072776	2019-03-28	30643251	Liu M	2019-01-14	Nat Genet	www.ncbi.nlm.nih.gov/pubmed/30643251	Association studies of up to 1.2 million individuals yield new insights into the genetic etiology of tobacco and alcohol use.	Smoking initiation (ever regular vs never regular) (MTAG)	up to 1,359,002 European ancestry individuals	NA	10p12.31	NR	MLLT10 - DNAJC1	ENSG00000078403	ENSG00000136770		383	12535	rs7072776-G	rs7072776	0	7072776	intergenic_variant	1	0.712	3e-18	17.5229		0.0103909	[0.0081-0.0127] unit decrease	NR [9732723] (imputed)	N
Vent_Right_mTBM2_PC1	rs11275375	10	22032942	rs7072776	2019-03-28	30643251	Liu M	2019-01-14	Nat Genet	www.ncbi.nlm.nih.gov/pubmed/30643251	Association studies of up to 1.2 million individuals yield new insights into the genetic etiology of tobacco and alcohol use.	Smoking initiation (ever regular vs never regular)	up to 1,232,091 European ancestry individuals	NA	10p12.31	NR	MLLT10 - DNAJC1	ENSG00000078403	ENSG00000136770		383	12535	rs7072776-G	rs7072776	0	7072776	intergenic_variant	1	0.712	6e-15	14.2218		0.0219747	[0.016-0.027] unit decrease	NR [~ 10000000] (imputed)	N
Vent_Right_mTBM2_PC1	rs11275375	10	22032942	rs7072776	2019-03-28	30643251	Liu M	2019-01-14	Nat Genet	www.ncbi.nlm.nih.gov/pubmed/30643251	Association studies of up to 1.2 million individuals yield new insights into the genetic etiology of tobacco and alcohol use.	Age of smoking initiation (MTAG)	up to 931,815 European ancestry individuals	NA	10p12.31	NR	MLLT10 - DNAJC1	ENSG00000078403	ENSG00000136770		383	12535	rs7072776-G	rs7072776	0	7072776	intergenic_variant	1	0.713	1e-09	9		0.00980249	[0.0066-0.013] unit increase	NR [9732723] (imputed)	N
Vent_Right_mTBM2_PC1	rs11275375	10	22037809	rs6482190	2019-04-18	30617275	Erzurumluoglu AM	2019-01-07	Mol Psychiatry	www.ncbi.nlm.nih.gov/pubmed/30617275	Meta-analysis of up to 622,409 individuals identifies 40 novel smoking behaviour associated genetic loci.	Smoking initiation	324,851 European ancestry individuals, 21,962 South Asian ancestry individuals	up to 275,596 European ancestry individuals	10p12.31	LOC107984214	MLLT10 - DNAJC1	ENSG00000078403	ENSG00000136770		5250	7668	rs6482190-A	rs6482190	0	6482190	intergenic_variant	1	0.17	9e-09	8.04576		0.0146	[0.0087-0.0205] unit increase (replication)	Affymetrix, Illumina [up to 1207583] (imputed)	N
Vent_Right_mTBM2_PC1	rs11418777	11	110949402	rs321403	2021-05-04	32963231	Hofer E	2020-09-22	Nat Commun	www.ncbi.nlm.nih.gov/pubmed/32963231	Genetic correlations and genome-wide associations of cortical structure in general population samples of 22,824 adults.	Cortical volume	22,824 European and African American ancestry individuals	NA	11q23.1	C11orf53	RNA5SP350 - LINC02550	ENSG00000200168	ENSG00000271584		38470	13254	rs321403-?	rs321403	0	321403	intergenic_variant	1		1e-11	11	(Insula)	NA		Affymetrix, Illumina [NR] (imputed)	N
Vent_Right_mTBM2_PC1	rs11418777	11	110949618	rs321404	2020-01-28	31676860	Zhao B	2019-11-01	Nat Genet	www.ncbi.nlm.nih.gov/pubmed/31676860	Genome-wide association analysis of 19,629 individuals identifies variants influencing regional brain volumes and refines their genetic co-architecture with cognitive and mental health traits.	Brain region volumes	19,629 British ancestry individuals	NA	11q23.1	NR	RNA5SP350 - LINC02550	ENSG00000200168	ENSG00000271584		38686	13038	rs321404-?	rs321404	0	321404	intergenic_variant	1	NR	7e-10	9.1549	(right insula)	NA		NR [9227495] (imputed)	N
Vent_Right_mTBM2_PC1	rs11418777	11	110951050	rs321406	2020-01-28	31676860	Zhao B	2019-11-01	Nat Genet	www.ncbi.nlm.nih.gov/pubmed/31676860	Genome-wide association analysis of 19,629 individuals identifies variants influencing regional brain volumes and refines their genetic co-architecture with cognitive and mental health traits.	Brain region volumes	19,629 British ancestry individuals	NA	11q23.1	NR	RNA5SP350 - LINC02550	ENSG00000200168	ENSG00000271584		40118	11606	rs321406-?	rs321406	0	321406	intergenic_variant	1	NR	5e-10	9.30103	(left insula)	NA		NR [9227495] (imputed)	N
Vent_Right_mTBM2_PC1	rs11418777	11	110951050	rs321406	2020-10-23	32665545	van der Meer D	2020-07-14	Nat Commun	www.ncbi.nlm.nih.gov/pubmed/32665545	Understanding the genetic determinants of the brain with MOSTest.	Brain morphology (MOSTest)	26,502 European ancestry individuals	NA	11q23.1	POU2AF1, RP11-794P6.2, BTG4, C11orf88, SIK2, PPP2R1B, ALG9, DIXDC1, DLAT, PIH1D2, SDHD	RNA5SP350 - LINC02550	ENSG00000200168	ENSG00000271584		40118	11606	rs321406-?	rs321406	0	321406	intergenic_variant	1		4e-13	12.3979		NA		NR [7428630] (imputed)	N
Vent_Right_mTBM2_PC1	rs11418777	11	110951050	rs321406	2020-10-23	32665545	van der Meer D	2020-07-14	Nat Commun	www.ncbi.nlm.nih.gov/pubmed/32665545	Understanding the genetic determinants of the brain with MOSTest.	Subcortical volume (MOSTest)	26,502 European ancestry individuals	NA	11q23.1	FBXL7	RNA5SP350 - LINC02550	ENSG00000200168	ENSG00000271584		40118	11606	rs321406-?	rs321406	0	321406	intergenic_variant	1		1e-12	12		NA		NR [7428630] (imputed)	N
Vent_Right_mTBM2_PC1	rs11418777	11	110951415	rs11213729	2020-01-28	31676860	Zhao B	2019-11-01	Nat Genet	www.ncbi.nlm.nih.gov/pubmed/31676860	Genome-wide association analysis of 19,629 individuals identifies variants influencing regional brain volumes and refines their genetic co-architecture with cognitive and mental health traits.	Brain region volumes	19,629 British ancestry individuals	NA	11q23.1	NR	RNA5SP350 - LINC02550	ENSG00000200168	ENSG00000271584		40483	11241	rs11213729-?	rs11213729	0	11213729	intergenic_variant	1	NR	5e-08	7.30103	(left parahippocampal)	NA		NR [9227495] (imputed)	N
Vent_Right_mTBM2_PC1	rs11418777	11	110962056	rs7123402	2020-07-21	32193296	Grasby KL	2020-03-01	Science	www.ncbi.nlm.nih.gov/pubmed/32193296	The genetic architecture of the human cerebral cortex.	Cortical surface area	33,992 European ancestry individuals	14,727 European ancestry individuals, 2,943 individuals	11q23.1	NR	RNA5SP350 - LINC02550	ENSG00000200168	ENSG00000271584		51124	600	rs7123402-A	rs7123402	0	7123402	regulatory_region_variant	1	0.6904	4e-11	10.3979	(Fusiform)	12.9272	[9.09-16.76] unit decrease	Affymetrix, Illumina [NR]	N
Vent_Right_mTBM2_PC1	rs949279	11	111072779	rs949279	2020-01-28	31676860	Zhao B	2019-11-01	Nat Genet	www.ncbi.nlm.nih.gov/pubmed/31676860	Genome-wide association analysis of 19,629 individuals identifies variants influencing regional brain volumes and refines their genetic co-architecture with cognitive and mental health traits.	Brain region volumes	19,629 British ancestry individuals	NA	11q23.1	NR	LINC02550 - C11orf53	ENSG00000271584	ENSG00000150750		22414	43670	rs949279-?	rs949279	0	949279	intergenic_variant	1	NR	2e-09	8.69897	(left insula)	NA		NR [9227495] (imputed)	N
Vent_Right_mTBM2_PC1	rs949279	11	111072779	rs949279	2020-01-28	31676860	Zhao B	2019-11-01	Nat Genet	www.ncbi.nlm.nih.gov/pubmed/31676860	Genome-wide association analysis of 19,629 individuals identifies variants influencing regional brain volumes and refines their genetic co-architecture with cognitive and mental health traits.	Brain region volumes	19,629 British ancestry individuals	NA	11q23.1	NR	LINC02550 - C11orf53	ENSG00000271584	ENSG00000150750		22414	43670	rs949279-?	rs949279	0	949279	intergenic_variant	1	NR	1e-08	8	(right insula)	NA		NR [9227495] (imputed)	N
Vent_Right_mTBM2_PC1	rs949279	11	111072779	rs949279	2020-07-21	32193296	Grasby KL	2020-03-01	Science	www.ncbi.nlm.nih.gov/pubmed/32193296	The genetic architecture of the human cerebral cortex.	Cortical surface area	33,992 European ancestry individuals	14,727 European ancestry individuals, 2,943 individuals	11q23.1	NR	LINC02550 - C11orf53	ENSG00000271584	ENSG00000150750		22414	43670	rs949279-A	rs949279	0	949279	intergenic_variant	1	0.3245	4e-09	8.39794	(Fusiform)	11.3529	[7.57-15.14] unit decrease	Affymetrix, Illumina [NR]	N
Vent_Right_mTBM2_PC1	rs949279	11	111077725	rs7936534	2019-02-14	30258056	Vojinovic D	2018-09-26	Nat Commun	www.ncbi.nlm.nih.gov/pubmed/30258056	Genome-wide association study of 23,500 individuals identifies 7 loci associated with brain ventricular volume.	Lateral ventricular volume in normal aging	22,045 European ancestry individuals, 1,488 African American individuals	NA	11q23.1	ARHGAP20, C11orf53	LINC02550 - C11orf53	ENSG00000271584	ENSG00000150750		27360	38724	rs7936534-A	rs7936534	0	7936534	regulatory_region_variant	1	0.67	3e-08	7.52288		5.54	z score increase	Affymetrix, Illumina [NR] (imputed)	N
Vent_Right_mTBM2_PC1	rs73192197	12	106385973	rs73192197	2020-02-05	31666681	Zhao B	2019-10-30	Mol Psychiatry	www.ncbi.nlm.nih.gov/pubmed/31666681	Large-scale GWAS reveals genetic architecture of brain white matter microstructure and genetic overlap with cognitive and mental health traits (n‚Äö√Ñ√¢=‚Äö√Ñ√¢17,706).	White matter microstructure (radial diusivities)	17,706 European ancestry individuals	NA	12q23.3	NR	NA - ST13P3		ENSG00000257773		NA	23702	rs73192197-?	rs73192197	0	73192197	intergenic_variant	1		4e-09	8.39794	(Superior corona radiata)	NA		NR [8955960] (imputed)	N
Vent_Right_mTBM2_PC1	rs73192197	12	106385973	rs73192197	2020-02-05	31666681	Zhao B	2019-10-30	Mol Psychiatry	www.ncbi.nlm.nih.gov/pubmed/31666681	Large-scale GWAS reveals genetic architecture of brain white matter microstructure and genetic overlap with cognitive and mental health traits (n‚Äö√Ñ√¢=‚Äö√Ñ√¢17,706).	White matter microstructure (fractional anisotropy)	17,706 European ancestry individuals	NA	12q23.3	NR	NA - ST13P3		ENSG00000257773		NA	23702	rs73192197-?	rs73192197	0	73192197	intergenic_variant	1		6e-10	9.22185	(Superior corona radiata)	NA		NR [8955960] (imputed)	N
Vent_Right_mTBM2_PC1	rs12369969	12	106443251	rs12369969	2020-02-05	31666681	Zhao B	2019-10-30	Mol Psychiatry	www.ncbi.nlm.nih.gov/pubmed/31666681	Large-scale GWAS reveals genetic architecture of brain white matter microstructure and genetic overlap with cognitive and mental health traits (n‚Äö√Ñ√¢=‚Äö√Ñ√¢17,706).	White matter microstructure (fractional anisotropy)	17,706 European ancestry individuals	NA	12q23.3	NR	ST13P3 - NUAK1	ENSG00000257773	ENSG00000074590		32467	13872	rs12369969-?	rs12369969	0	12369969	regulatory_region_variant	1		3e-10	9.52288	(Superior corona radiata)	NA		NR [8955960] (imputed)	N
Vent_Right_mTBM2_PC1	rs12369969	12	106443251	rs12369969	2020-02-05	31666681	Zhao B	2019-10-30	Mol Psychiatry	www.ncbi.nlm.nih.gov/pubmed/31666681	Large-scale GWAS reveals genetic architecture of brain white matter microstructure and genetic overlap with cognitive and mental health traits (n‚Äö√Ñ√¢=‚Äö√Ñ√¢17,706).	White matter microstructure (mode of anisotropy)	17,706 European ancestry individuals	NA	12q23.3	NR	ST13P3 - NUAK1	ENSG00000257773	ENSG00000074590		32467	13872	rs12369969-?	rs12369969	0	12369969	regulatory_region_variant	1		7e-11	10.1549	(Retrolenticular part of internal capsule)	NA		NR [8955960] (imputed)	N
Vent_Right_mTBM2_PC1	rs3741884	12	106461760	rs3741884	2020-02-05	31666681	Zhao B	2019-10-30	Mol Psychiatry	www.ncbi.nlm.nih.gov/pubmed/31666681	Large-scale GWAS reveals genetic architecture of brain white matter microstructure and genetic overlap with cognitive and mental health traits (n‚Äö√Ñ√¢=‚Äö√Ñ√¢17,706).	White matter microstructure (mode of anisotropy)	17,706 European ancestry individuals	NA	12q23.3	NR	NUAK1			ENSG00000074590	NA	NA	rs3741884-?	rs3741884	0	3741884	intron_variant	0		2e-09	8.69897	(Retrolenticular part of internal capsule)	NA		NR [8955960] (imputed)	N
Vent_Right_mTBM2_PC1	rs12146713	12	106480246	rs1978730	2020-01-28	31676860	Zhao B	2019-11-01	Nat Genet	www.ncbi.nlm.nih.gov/pubmed/31676860	Genome-wide association analysis of 19,629 individuals identifies variants influencing regional brain volumes and refines their genetic co-architecture with cognitive and mental health traits.	Brain region volumes	19,629 British ancestry individuals	NA	12q23.3	NR	NUAK1			ENSG00000074590	NA	NA	rs1978730-?	rs1978730	0	1978730	intron_variant	0	NR	7e-10	9.1549	(left insula)	NA		NR [9227495] (imputed)	N
Vent_Right_mTBM2_PC1	rs3741884	12	106480928	rs73193841	2020-02-05	31666681	Zhao B	2019-10-30	Mol Psychiatry	www.ncbi.nlm.nih.gov/pubmed/31666681	Large-scale GWAS reveals genetic architecture of brain white matter microstructure and genetic overlap with cognitive and mental health traits (n‚Äö√Ñ√¢=‚Äö√Ñ√¢17,706).	White matter microstructure (fractional anisotropy)	17,706 European ancestry individuals	NA	12q23.3	NR	NUAK1			ENSG00000074590	NA	NA	rs73193841-?	rs73193841	0	73193841	intron_variant	0		7e-10	9.1549	(Superior corona radiata)	NA		NR [8955960] (imputed)	N
Vent_Right_mTBM2_PC1	rs4843555	16	87224132	rs12711472	2020-10-23	32665545	van der Meer D	2020-07-14	Nat Commun	www.ncbi.nlm.nih.gov/pubmed/32665545	Understanding the genetic determinants of the brain with MOSTest.	Subcortical volume (MOSTest)	26,502 European ancestry individuals	NA	16q24.2	NR	C16orf95			ENSG00000260456	NA	NA	rs12711472-?	rs12711472	0	12711472	intron_variant	0		1e-28	28		NA		NR [7428630] (imputed)	N
Vent_Right_mTBM2_PC1	rs4843555	16	87224293	rs12711473	2020-02-05	31666681	Zhao B	2019-10-30	Mol Psychiatry	www.ncbi.nlm.nih.gov/pubmed/31666681	Large-scale GWAS reveals genetic architecture of brain white matter microstructure and genetic overlap with cognitive and mental health traits (n‚Äö√Ñ√¢=‚Äö√Ñ√¢17,706).	White matter microstructure (axial diusivities)	17,706 European ancestry individuals	NA	16q24.2	NR	C16orf95			ENSG00000260456	NA	NA	rs12711473-?	rs12711473	0	12711473	intron_variant	0		7e-14	13.1549	(Superior corona radiata)	NA		NR [8955960] (imputed)	N
Vent_Right_mTBM2_PC1	rs4843555	16	87225101	rs9937293	2020-02-05	31666681	Zhao B	2019-10-30	Mol Psychiatry	www.ncbi.nlm.nih.gov/pubmed/31666681	Large-scale GWAS reveals genetic architecture of brain white matter microstructure and genetic overlap with cognitive and mental health traits (n‚Äö√Ñ√¢=‚Äö√Ñ√¢17,706).	White matter microstructure (mode of anisotropy)	17,706 European ancestry individuals	NA	16q24.2	NR	C16orf95			ENSG00000260456	NA	NA	rs9937293-?	rs9937293	0	9937293	intron_variant	0		1e-18	18	(Superior corona radiata)	NA		NR [8955960] (imputed)	N
Vent_Right_mTBM2_PC1	rs4843555	16	87225101	rs9937293	2021-05-04	32963231	Hofer E	2020-09-22	Nat Commun	www.ncbi.nlm.nih.gov/pubmed/32963231	Genetic correlations and genome-wide associations of cortical structure in general population samples of 22,824 adults.	Cortical thickness	22,163 European and African American ancestry individuals	22,363 European ancestry individuals	16q24.2	LOC101928708	C16orf95			ENSG00000260456	NA	NA	rs9937293-?	rs9937293	0	9937293	intron_variant	0		2e-27	26.699	(Superior parietal)	NA		Affymetrix, Illumina [NR] (imputed)	N
Vent_Right_mTBM2_PC1	rs4843555	16	87225101	rs9937293	2019-02-14	30258056	Vojinovic D	2018-09-26	Nat Commun	www.ncbi.nlm.nih.gov/pubmed/30258056	Genome-wide association study of 23,500 individuals identifies 7 loci associated with brain ventricular volume.	Lateral ventricular volume in normal aging	22,045 European ancestry individuals, 1,488 African American individuals	NA	16q24.2	FOXL1, C16orf95	C16orf95			ENSG00000260456	NA	NA	rs9937293-A	rs9937293	0	9937293	intron_variant	0	0.59	4e-15	14.3979		7.84	z score increase	Affymetrix, Illumina [NR] (imputed)	N
Vent_Right_mTBM2_PC1	rs4843555	16	87225101	rs9937293	2020-10-23	32665545	van der Meer D	2020-07-14	Nat Commun	www.ncbi.nlm.nih.gov/pubmed/32665545	Understanding the genetic determinants of the brain with MOSTest.	Brain morphology (MOSTest)	26,502 European ancestry individuals	NA	16q24.2	C16orf95, RP11-178L8.4, FBXO31	C16orf95			ENSG00000260456	NA	NA	rs9937293-?	rs9937293	0	9937293	intron_variant	0		2e-90	89.699		NA		NR [7428630] (imputed)	N
Vent_Right_mTBM2_PC1	rs4843555	16	87225101	rs9937293	2020-10-23	32665545	van der Meer D	2020-07-14	Nat Commun	www.ncbi.nlm.nih.gov/pubmed/32665545	Understanding the genetic determinants of the brain with MOSTest.	Cortical thickness (MOSTest)	26,502 European ancestry individuals	NA	16q24.2	COL3A1, COL5A2, WDR75	C16orf95			ENSG00000260456	NA	NA	rs9937293-?	rs9937293	0	9937293	intron_variant	0		9e-52	51.0458		NA		NR [7428630] (imputed)	N
Vent_Right_mTBM2_PC1	rs4843555	16	87225101	rs9937293	2020-10-23	32665545	van der Meer D	2020-07-14	Nat Commun	www.ncbi.nlm.nih.gov/pubmed/32665545	Understanding the genetic determinants of the brain with MOSTest.	Cortical thickness (min-P)	26,502 European ancestry individuals	NA	16q24.2	CA14, APH1A, C1orf54, C1orf51, MRPS21, PRPF3, RPRD2, TARS2, ECM1, ADAMTSL4, AL356356.1	C16orf95			ENSG00000260456	NA	NA	rs9937293-?	rs9937293	0	9937293	intron_variant	0		2e-23	22.699		NA		NR [7428630] (imputed)	N
Vent_Right_mTBM2_PC1	rs4843555	16	87225139	rs4843227	2020-02-05	31666681	Zhao B	2019-10-30	Mol Psychiatry	www.ncbi.nlm.nih.gov/pubmed/31666681	Large-scale GWAS reveals genetic architecture of brain white matter microstructure and genetic overlap with cognitive and mental health traits (n‚Äö√Ñ√¢=‚Äö√Ñ√¢17,706).	White matter microstructure (fractional anisotropy)	17,706 European ancestry individuals	NA	16q24.2	NR	C16orf95			ENSG00000260456	NA	NA	rs4843227-?	rs4843227	0	4843227	intron_variant	0		1e-16	16	(Superior corona radiata)	NA		NR [8955960] (imputed)	N
Vent_Right_mTBM2_PC1	rs4843555	16	87225139	rs4843227	2020-02-05	31666681	Zhao B	2019-10-30	Mol Psychiatry	www.ncbi.nlm.nih.gov/pubmed/31666681	Large-scale GWAS reveals genetic architecture of brain white matter microstructure and genetic overlap with cognitive and mental health traits (n‚Äö√Ñ√¢=‚Äö√Ñ√¢17,706).	White matter microstructure (mode of anisotropy)	17,706 European ancestry individuals	NA	16q24.2	NR	C16orf95			ENSG00000260456	NA	NA	rs4843227-?	rs4843227	0	4843227	intron_variant	0		1e-09	9	(Fornix (column and body))	NA		NR [8955960] (imputed)	N
Vent_Right_mTBM2_PC1	rs4843555	16	87225139	rs4843227	2020-02-05	31666681	Zhao B	2019-10-30	Mol Psychiatry	www.ncbi.nlm.nih.gov/pubmed/31666681	Large-scale GWAS reveals genetic architecture of brain white matter microstructure and genetic overlap with cognitive and mental health traits (n‚Äö√Ñ√¢=‚Äö√Ñ√¢17,706).	White matter microstructure (fractional anisotropy)	17,706 European ancestry individuals	NA	16q24.2	NR	C16orf95			ENSG00000260456	NA	NA	rs4843227-?	rs4843227	0	4843227	intron_variant	0		6e-09	8.22185	(Posterior corona radiata )	NA		NR [8955960] (imputed)	N
Vent_Right_mTBM2_PC1	rs4843555	16	87225139	rs4843227	2021-05-04	32963231	Hofer E	2020-09-22	Nat Commun	www.ncbi.nlm.nih.gov/pubmed/32963231	Genetic correlations and genome-wide associations of cortical structure in general population samples of 22,824 adults.	Cortical volume	22,824 European and African American ancestry individuals	NA	16q24.2	LOC101928708	C16orf95			ENSG00000260456	NA	NA	rs4843227-?	rs4843227	0	4843227	intron_variant	0		1e-13	13	(Superior parietal)	NA		Affymetrix, Illumina [NR] (imputed)	N
Vent_Right_mTBM2_PC1	rs4843555	16	87225139	rs4843227	2021-05-04	32963231	Hofer E	2020-09-22	Nat Commun	www.ncbi.nlm.nih.gov/pubmed/32963231	Genetic correlations and genome-wide associations of cortical structure in general population samples of 22,824 adults.	Cortical thickness	22,163 European and African American ancestry individuals	22,363 European ancestry individuals	16q24.2	LOC101928708	C16orf95			ENSG00000260456	NA	NA	rs4843227-?	rs4843227	0	4843227	intron_variant	0		2e-15	14.699	(Superior temporal)	NA		Affymetrix, Illumina [NR] (imputed)	N
Vent_Right_mTBM2_PC1	rs4843555	16	87225143	rs4843560	2020-01-28	31676860	Zhao B	2019-11-01	Nat Genet	www.ncbi.nlm.nih.gov/pubmed/31676860	Genome-wide association analysis of 19,629 individuals identifies variants influencing regional brain volumes and refines their genetic co-architecture with cognitive and mental health traits.	Brain region volumes	19,629 British ancestry individuals	NA	16q24.2	NR	C16orf95			ENSG00000260456	NA	NA	rs4843560-?	rs4843560	0	4843560	intron_variant	0	NR	1e-16	16	(X4th ventricle)	NA		NR [9227495] (imputed)	N
Vent_Right_mTBM2_PC1	rs4843555	16	87225143	rs4843560	2020-02-05	31666681	Zhao B	2019-10-30	Mol Psychiatry	www.ncbi.nlm.nih.gov/pubmed/31666681	Large-scale GWAS reveals genetic architecture of brain white matter microstructure and genetic overlap with cognitive and mental health traits (n‚Äö√Ñ√¢=‚Äö√Ñ√¢17,706).	White matter microstructure (fractional anisotropy)	17,706 European ancestry individuals	NA	16q24.2	NR	C16orf95			ENSG00000260456	NA	NA	rs4843560-?	rs4843560	0	4843560	intron_variant	0		7e-12	11.1549	(Posterior limb of internal capsule)	NA		NR [8955960] (imputed)	N
Vent_Right_mTBM2_PC1	rs4843555	16	87225143	rs4843560	2020-10-23	32665545	van der Meer D	2020-07-14	Nat Commun	www.ncbi.nlm.nih.gov/pubmed/32665545	Understanding the genetic determinants of the brain with MOSTest.	Cortical surface area (MOSTest)	26,502 European ancestry individuals	NA	16q24.2	PDE4D, DEPDC1B, ELOVL7, ERCC8, NDUFAF2, AC008498.1, SMIM15, ZSWIM6	C16orf95			ENSG00000260456	NA	NA	rs4843560-?	rs4843560	0	4843560	intron_variant	0		2e-29	28.699		NA		NR [7428630] (imputed)	N
Vent_Right_mTBM2_PC1	rs4843555	16	87226206	rs9933149	2020-02-05	31666681	Zhao B	2019-10-30	Mol Psychiatry	www.ncbi.nlm.nih.gov/pubmed/31666681	Large-scale GWAS reveals genetic architecture of brain white matter microstructure and genetic overlap with cognitive and mental health traits (n‚Äö√Ñ√¢=‚Äö√Ñ√¢17,706).	White matter microstructure (radial diusivities)	17,706 European ancestry individuals	NA	16q24.2	NR	C16orf95			ENSG00000260456	NA	NA	rs9933149-?	rs9933149	0	9933149	intron_variant	0		1e-08	8	(Posterior limb of internal capsule)	NA		NR [8955960] (imputed)	N
Vent_Right_mTBM2_PC1	rs4843555	16	87227046	rs12920553	2020-02-05	31666681	Zhao B	2019-10-30	Mol Psychiatry	www.ncbi.nlm.nih.gov/pubmed/31666681	Large-scale GWAS reveals genetic architecture of brain white matter microstructure and genetic overlap with cognitive and mental health traits (n‚Äö√Ñ√¢=‚Äö√Ñ√¢17,706).	White matter microstructure (axial diusivities)	17,706 European ancestry individuals	NA	16q24.2	NR	C16orf95			ENSG00000260456	NA	NA	rs12920553-?	rs12920553	0	12920553	intron_variant	0		2e-09	8.69897	(Inferior fronto-occipital fasciculus)	NA		NR [8955960] (imputed)	N
Vent_Right_mTBM2_PC1	rs4843555	16	87227046	rs12920553	2020-02-05	31666681	Zhao B	2019-10-30	Mol Psychiatry	www.ncbi.nlm.nih.gov/pubmed/31666681	Large-scale GWAS reveals genetic architecture of brain white matter microstructure and genetic overlap with cognitive and mental health traits (n‚Äö√Ñ√¢=‚Äö√Ñ√¢17,706).	White matter microstructure (mode of anisotropy)	17,706 European ancestry individuals	NA	16q24.2	NR	C16orf95			ENSG00000260456	NA	NA	rs12920553-?	rs12920553	0	12920553	intron_variant	0		9e-09	8.04576	(Inferior fronto-occipital fasciculus)	NA		NR [8955960] (imputed)	N
Vent_Right_mTBM2_PC1	rs4843555	16	87227397	rs12921170	2020-01-28	31676860	Zhao B	2019-11-01	Nat Genet	www.ncbi.nlm.nih.gov/pubmed/31676860	Genome-wide association analysis of 19,629 individuals identifies variants influencing regional brain volumes and refines their genetic co-architecture with cognitive and mental health traits.	Brain region volumes	19,629 British ancestry individuals	NA	16q24.2	NR	C16orf95			ENSG00000260456	NA	NA	rs12921170-?	rs12921170	0	12921170	intron_variant	0	NR	1e-08	8	(right caudate)	NA		NR [9227495] (imputed)	N
Vent_Right_mTBM2_PC1	rs4843555	16	87227397	rs12921170	2021-06-22	33293549	Sargurupremraj M	2020-12-08	Nat Commun	www.ncbi.nlm.nih.gov/pubmed/33293549	Cerebral small vessel disease genomics and its implications across the lifespan.	White matter hyperintensity volume	48,454 European ancestry individuals	NA	16q24.2	C16orf95	C16orf95			ENSG00000260456	NA	NA	rs12921170-A	rs12921170	0	12921170	intron_variant	0	NR	1e-17	17		0.0497	[0.038-0.061] unit increase	Affymetrix, Illumina [9900000] (imputed)	N
Vent_Right_mTBM2_PC1	rs4843555	16	87229344	rs56023709	2020-07-21	32193296	Grasby KL	2020-03-01	Science	www.ncbi.nlm.nih.gov/pubmed/32193296	The genetic architecture of the human cerebral cortex.	Cortical thickness	33,992 European ancestry individuals	14,727 European ancestry individuals, 2,943 individuals	16q24.2	NR	C16orf95			ENSG00000260456	NA	NA	rs56023709-A	rs56023709	0	56023709	intron_variant	0	0.3975	1e-15	15	(Superior Parietal)	0.00500902	[0.0038-0.0062] unit decrease	Affymetrix, Illumina [NR]	N
Vent_Right_mTBM2_PC1	rs4843555	16	87229344	rs56023709	2020-02-05	31666681	Zhao B	2019-10-30	Mol Psychiatry	www.ncbi.nlm.nih.gov/pubmed/31666681	Large-scale GWAS reveals genetic architecture of brain white matter microstructure and genetic overlap with cognitive and mental health traits (n‚Äö√Ñ√¢=‚Äö√Ñ√¢17,706).	White matter microstructure (mode of anisotropy)	17,706 European ancestry individuals	NA	16q24.2	NR	C16orf95			ENSG00000260456	NA	NA	rs56023709-?	rs56023709	0	56023709	intron_variant	0		4e-12	11.3979	(Posterior corona radiata )	NA		NR [8955960] (imputed)	N
Vent_Right_mTBM2_PC1	rs4240792	16	87230537	rs11860417	2020-02-05	31666681	Zhao B	2019-10-30	Mol Psychiatry	www.ncbi.nlm.nih.gov/pubmed/31666681	Large-scale GWAS reveals genetic architecture of brain white matter microstructure and genetic overlap with cognitive and mental health traits (n‚Äö√Ñ√¢=‚Äö√Ñ√¢17,706).	White matter microstructure (fractional anisotropy)	17,706 European ancestry individuals	NA	16q24.2	NR	C16orf95			ENSG00000260456	NA	NA	rs11860417-?	rs11860417	0	11860417	intron_variant	0		5e-10	9.30103	(Superior corona radiata)	NA		NR [8955960] (imputed)	N
Vent_Right_mTBM2_PC1	rs4240792	16	87230537	rs11860417	2020-02-05	31666681	Zhao B	2019-10-30	Mol Psychiatry	www.ncbi.nlm.nih.gov/pubmed/31666681	Large-scale GWAS reveals genetic architecture of brain white matter microstructure and genetic overlap with cognitive and mental health traits (n‚Äö√Ñ√¢=‚Äö√Ñ√¢17,706).	White matter microstructure (mode of anisotropy)	17,706 European ancestry individuals	NA	16q24.2	NR	C16orf95			ENSG00000260456	NA	NA	rs11860417-?	rs11860417	0	11860417	intron_variant	0		7e-13	12.1549	(Superior corona radiata)	NA		NR [8955960] (imputed)	N
Vent_Right_mTBM2_PC1	rs4240792	16	87230537	rs11860417	2020-02-05	31666681	Zhao B	2019-10-30	Mol Psychiatry	www.ncbi.nlm.nih.gov/pubmed/31666681	Large-scale GWAS reveals genetic architecture of brain white matter microstructure and genetic overlap with cognitive and mental health traits (n‚Äö√Ñ√¢=‚Äö√Ñ√¢17,706).	White matter microstructure (mode of anisotropy)	17,706 European ancestry individuals	NA	16q24.2	NR	C16orf95			ENSG00000260456	NA	NA	rs11860417-?	rs11860417	0	11860417	intron_variant	0		8e-09	8.09691	(Posterior corona radiata )	NA		NR [8955960] (imputed)	N
Vent_Right_mTBM2_PC1	rs4240792	16	87230537	rs11860417	2020-02-05	31666681	Zhao B	2019-10-30	Mol Psychiatry	www.ncbi.nlm.nih.gov/pubmed/31666681	Large-scale GWAS reveals genetic architecture of brain white matter microstructure and genetic overlap with cognitive and mental health traits (n‚Äö√Ñ√¢=‚Äö√Ñ√¢17,706).	White matter microstructure (mode of anisotropy)	17,706 European ancestry individuals	NA	16q24.2	NR	C16orf95			ENSG00000260456	NA	NA	rs11860417-?	rs11860417	0	11860417	intron_variant	0		2e-10	9.69897	(Body of corpus callosum)	NA		NR [8955960] (imputed)	N
Vent_Right_mTBM2_PC1	rs4843555	16	87231160	rs4843555	2020-10-23	32665545	van der Meer D	2020-07-14	Nat Commun	www.ncbi.nlm.nih.gov/pubmed/32665545	Understanding the genetic determinants of the brain with MOSTest.	Brain morphology (min-P)	26,502 European ancestry individuals	NA	16q24.2	NR	C16orf95			ENSG00000260456	NA	NA	rs4843555-?	rs4843555	0	4843555	intron_variant	0		4e-24	23.3979		NA		NR [7428630] (imputed)	N
Vent_Right_mTBM2_PC1	rs4843555	16	87231160	rs4843555	2020-10-23	32665545	van der Meer D	2020-07-14	Nat Commun	www.ncbi.nlm.nih.gov/pubmed/32665545	Understanding the genetic determinants of the brain with MOSTest.	Subcortical volume (min-P)	26,502 European ancestry individuals	NA	16q24.2	CDC25A, ZNF589, NME6, SPINK8, FBXW12, PLXNB1, CCDC51, TMA7, ATRIP, TREX1, SHISA5, PFKFB4, UCN2, COL7A1, UQCRC1, TMEM89, SLC26A6, CELSR3, NCKIPSD, IP6K2, PRKAR2A, SLC25A20, ARIH2OS, ARIH2, P4HTM, WDR6, DALRD3, NDUFAF3, IMPDH2, QRICH1, QARS, USP19, LAMB2, CCDC71, KLHDC8B, C3orf84, CCDC36, RP11-3B7.1, C3orf62, USP4, GPX1, RHOA, TCTA, AMT, NICN1, DAG1, BSN, APEH, MST1, RNF123, AMIGO3, GMPPB, IP6K1, CDHR4, FAM212A, UBA7, TRAIP, CAMKV, MST1R, CTD-2330K9.3, MON1A, RBM6, RBM5, SEMA3F, GNAT1, GNAI2, LSMEM2, IFRD2, HYAL2, TUSC2, RASSF1, ZMYND10, NPRL2, CYB561D2, XXcos-LUCA11.5, TMEM115, CACNA2D2, CISH, MAPKAPK3, DOCK3	C16orf95			ENSG00000260456	NA	NA	rs4843555-?	rs4843555	0	4843555	intron_variant	0		3e-24	23.5229		NA		NR [7428630] (imputed)	N
Vent_Right_mTBM2_PC1	rs4843555	16	87231499	rs12149643	2020-01-28	31676860	Zhao B	2019-11-01	Nat Genet	www.ncbi.nlm.nih.gov/pubmed/31676860	Genome-wide association analysis of 19,629 individuals identifies variants influencing regional brain volumes and refines their genetic co-architecture with cognitive and mental health traits.	Brain region volumes	19,629 British ancestry individuals	NA	16q24.2	NR	C16orf95			ENSG00000260456	NA	NA	rs12149643-?	rs12149643	0	12149643	intron_variant	0	NR	7e-24	23.1549	(right lateral ventricle)	NA		NR [9227495] (imputed)	N
Vent_Right_mTBM2_PC1	rs4843555	16	87231499	rs12149643	2020-02-05	31666681	Zhao B	2019-10-30	Mol Psychiatry	www.ncbi.nlm.nih.gov/pubmed/31666681	Large-scale GWAS reveals genetic architecture of brain white matter microstructure and genetic overlap with cognitive and mental health traits (n‚Äö√Ñ√¢=‚Äö√Ñ√¢17,706).	White matter microstructure (axial diusivities)	17,706 European ancestry individuals	NA	16q24.2	NR	C16orf95			ENSG00000260456	NA	NA	rs12149643-?	rs12149643	0	12149643	intron_variant	0		3e-09	8.52288	(Posterior limb of internal capsule)	NA		NR [8955960] (imputed)	N
Vent_Right_mTBM2_PC1	rs4843555	16	87231499	rs12149643	2020-02-05	31666681	Zhao B	2019-10-30	Mol Psychiatry	www.ncbi.nlm.nih.gov/pubmed/31666681	Large-scale GWAS reveals genetic architecture of brain white matter microstructure and genetic overlap with cognitive and mental health traits (n‚Äö√Ñ√¢=‚Äö√Ñ√¢17,706).	White matter microstructure (axial diusivities)	17,706 European ancestry individuals	NA	16q24.2	NR	C16orf95			ENSG00000260456	NA	NA	rs12149643-?	rs12149643	0	12149643	intron_variant	0		4e-15	14.3979	(Fornix (column and body))	NA		NR [8955960] (imputed)	N
Vent_Right_mTBM2_PC1	rs4843555	16	87231499	rs12149643	2020-02-05	31666681	Zhao B	2019-10-30	Mol Psychiatry	www.ncbi.nlm.nih.gov/pubmed/31666681	Large-scale GWAS reveals genetic architecture of brain white matter microstructure and genetic overlap with cognitive and mental health traits (n‚Äö√Ñ√¢=‚Äö√Ñ√¢17,706).	White matter microstructure (mean diusivities)	17,706 European ancestry individuals	NA	16q24.2	NR	C16orf95			ENSG00000260456	NA	NA	rs12149643-?	rs12149643	0	12149643	intron_variant	0		2e-15	14.699	(Fornix (column and body))	NA		NR [8955960] (imputed)	N
Vent_Right_mTBM2_PC1	rs4843555	16	87231499	rs12149643	2020-02-05	31666681	Zhao B	2019-10-30	Mol Psychiatry	www.ncbi.nlm.nih.gov/pubmed/31666681	Large-scale GWAS reveals genetic architecture of brain white matter microstructure and genetic overlap with cognitive and mental health traits (n‚Äö√Ñ√¢=‚Äö√Ñ√¢17,706).	White matter microstructure (radial diusivities)	17,706 European ancestry individuals	NA	16q24.2	NR	C16orf95			ENSG00000260456	NA	NA	rs12149643-?	rs12149643	0	12149643	intron_variant	0		2e-15	14.699	(Fornix (column and body))	NA		NR [8955960] (imputed)	N
Vent_Right_mTBM2_PC1	rs4843555	16	87231499	rs12149643	2020-02-05	31666681	Zhao B	2019-10-30	Mol Psychiatry	www.ncbi.nlm.nih.gov/pubmed/31666681	Large-scale GWAS reveals genetic architecture of brain white matter microstructure and genetic overlap with cognitive and mental health traits (n‚Äö√Ñ√¢=‚Äö√Ñ√¢17,706).	White matter microstructure (mode of anisotropy)	17,706 European ancestry individuals	NA	16q24.2	NR	C16orf95			ENSG00000260456	NA	NA	rs12149643-?	rs12149643	0	12149643	intron_variant	0		5e-10	9.30103	(Posterior limb of internal capsule)	NA		NR [8955960] (imputed)	N
Vent_Right_mTBM2_PC1	rs4843555	16	87231499	rs12149643	2020-02-05	31666681	Zhao B	2019-10-30	Mol Psychiatry	www.ncbi.nlm.nih.gov/pubmed/31666681	Large-scale GWAS reveals genetic architecture of brain white matter microstructure and genetic overlap with cognitive and mental health traits (n‚Äö√Ñ√¢=‚Äö√Ñ√¢17,706).	White matter microstructure (fractional anisotropy)	17,706 European ancestry individuals	NA	16q24.2	NR	C16orf95			ENSG00000260456	NA	NA	rs12149643-?	rs12149643	0	12149643	intron_variant	0		2e-10	9.69897	(Fornix (column and body))	NA		NR [8955960] (imputed)	N
Vent_Right_mTBM2_PC1	rs4843555	16	87233185	rs4843553	2021-06-22	33293549	Sargurupremraj M	2020-12-08	Nat Commun	www.ncbi.nlm.nih.gov/pubmed/33293549	Cerebral small vessel disease genomics and its implications across the lifespan.	White matter hyperintensity volume x hypertension interaction (2df)	46,055 European ancestry individuals, 2,469 African American individuals	NA	16q24.2	C16orf95	C16orf95			ENSG00000260456	NA	NA	rs4843553-C	rs4843553	0	4843553	intron_variant	0	0.5593	1e-14	14		NA		Affymetrix, Illumina [9900000] (imputed)	N
Vent_Right_mTBM2_PC1	rs4843555	16	87233185	rs4843553	2021-06-22	33293549	Sargurupremraj M	2020-12-08	Nat Commun	www.ncbi.nlm.nih.gov/pubmed/33293549	Cerebral small vessel disease genomics and its implications across the lifespan.	White matter hyperintensity volume (adjusted for hypertension)	46,055 European ancestry individuals, 2,469 African American individuals	NA	16q24.2	C16orf95	C16orf95			ENSG00000260456	NA	NA	rs4843553-C	rs4843553	0	4843553	intron_variant	0	NR	1e-15	15		0.0479	[0.036-0.06] unit increase	Affymetrix, Illumina [9900000] (imputed)	N
Vent_Right_mTBM2_PC1	rs4843555	16	87233185	rs4843553	2021-06-22	33293549	Sargurupremraj M	2020-12-08	Nat Commun	www.ncbi.nlm.nih.gov/pubmed/33293549	Cerebral small vessel disease genomics and its implications across the lifespan.	White matter hyperintensity volume	2,516 African American individuals, 48,454 European ancestry individuals	NA	16q24.2	C16orf95	C16orf95			ENSG00000260456	NA	NA	rs4843553-C	rs4843553	0	4843553	intron_variant	0	0.5655	5e-16	15.301		0.048	[0.036-0.06] unit increase	Affymetrix, Illumina [9900000] (imputed)	N
Vent_Right_mTBM2_PC1	rs4843555	16	87233516	rs4843552	2020-01-28	31676860	Zhao B	2019-11-01	Nat Genet	www.ncbi.nlm.nih.gov/pubmed/31676860	Genome-wide association analysis of 19,629 individuals identifies variants influencing regional brain volumes and refines their genetic co-architecture with cognitive and mental health traits.	Brain region volumes	19,629 British ancestry individuals	NA	16q24.2	NR	C16orf95			ENSG00000260456	NA	NA	rs4843552-?	rs4843552	0	4843552	intron_variant	0	NR	2e-21	20.699	(left lateral ventricle)	NA		NR [9227495] (imputed)	N
Vent_Right_mTBM2_PC1	rs4843555	16	87233516	rs4843552	2020-02-05	31666681	Zhao B	2019-10-30	Mol Psychiatry	www.ncbi.nlm.nih.gov/pubmed/31666681	Large-scale GWAS reveals genetic architecture of brain white matter microstructure and genetic overlap with cognitive and mental health traits (n‚Äö√Ñ√¢=‚Äö√Ñ√¢17,706).	White matter microstructure (mode of anisotropy)	17,706 European ancestry individuals	NA	16q24.2	NR	C16orf95			ENSG00000260456	NA	NA	rs4843552-?	rs4843552	0	4843552	intron_variant	0		1e-17	17	(Body of corpus callosum)	NA		NR [8955960] (imputed)	N
Vent_Right_mTBM2_PC1	rs4843555	16	87233516	rs4843552	2020-02-05	31666681	Zhao B	2019-10-30	Mol Psychiatry	www.ncbi.nlm.nih.gov/pubmed/31666681	Large-scale GWAS reveals genetic architecture of brain white matter microstructure and genetic overlap with cognitive and mental health traits (n‚Äö√Ñ√¢=‚Äö√Ñ√¢17,706).	White matter microstructure (fractional anisotropy)	17,706 European ancestry individuals	NA	16q24.2	NR	C16orf95			ENSG00000260456	NA	NA	rs4843552-?	rs4843552	0	4843552	intron_variant	0		7e-10	9.1549	(Retrolenticular part of internal capsule)	NA		NR [8955960] (imputed)	N
Vent_Right_mTBM2_PC1	rs4240792	16	87235867	rs4240792	2020-01-28	31676860	Zhao B	2019-11-01	Nat Genet	www.ncbi.nlm.nih.gov/pubmed/31676860	Genome-wide association analysis of 19,629 individuals identifies variants influencing regional brain volumes and refines their genetic co-architecture with cognitive and mental health traits.	Brain region volumes	19,629 British ancestry individuals	NA	16q24.2	NR	C16orf95			ENSG00000260456	NA	NA	rs4240792-?	rs4240792	0	4240792	intron_variant	0	NR	5e-09	8.30103	(left cuneus)	NA		NR [9227495] (imputed)	N
Vent_Right_mTBM2_PC1	rs4240792	16	87235916	rs4240791	2020-01-28	31676860	Zhao B	2019-11-01	Nat Genet	www.ncbi.nlm.nih.gov/pubmed/31676860	Genome-wide association analysis of 19,629 individuals identifies variants influencing regional brain volumes and refines their genetic co-architecture with cognitive and mental health traits.	Brain region volumes	19,629 British ancestry individuals	NA	16q24.2	NR	C16orf95			ENSG00000260456	NA	NA	rs4240791-?	rs4240791	0	4240791	intron_variant	0	NR	2e-12	11.699	(X4th ventricle)	NA		NR [9227495] (imputed)	N
Vent_Right_mTBM2_PC1	rs4240792	16	87235916	rs4240791	2020-02-05	31666681	Zhao B	2019-10-30	Mol Psychiatry	www.ncbi.nlm.nih.gov/pubmed/31666681	Large-scale GWAS reveals genetic architecture of brain white matter microstructure and genetic overlap with cognitive and mental health traits (n‚Äö√Ñ√¢=‚Äö√Ñ√¢17,706).	White matter microstructure (axial diusivities)	17,706 European ancestry individuals	NA	16q24.2	NR	C16orf95			ENSG00000260456	NA	NA	rs4240791-?	rs4240791	0	4240791	intron_variant	0		2e-10	9.69897	(Superior corona radiata)	NA		NR [8955960] (imputed)	N
Vent_Right_mTBM2_PC1	rs4240792	16	87235916	rs4240791	2020-02-05	31666681	Zhao B	2019-10-30	Mol Psychiatry	www.ncbi.nlm.nih.gov/pubmed/31666681	Large-scale GWAS reveals genetic architecture of brain white matter microstructure and genetic overlap with cognitive and mental health traits (n‚Äö√Ñ√¢=‚Äö√Ñ√¢17,706).	White matter microstructure (fractional anisotropy)	17,706 European ancestry individuals	NA	16q24.2	NR	C16orf95			ENSG00000260456	NA	NA	rs4240791-?	rs4240791	0	4240791	intron_variant	0		3e-08	7.52288	(Posterior limb of internal capsule)	NA		NR [8955960] (imputed)	N
Vent_Right_mTBM2_PC1	rs4240792	16	87236012	rs4240789	2020-01-28	31676860	Zhao B	2019-11-01	Nat Genet	www.ncbi.nlm.nih.gov/pubmed/31676860	Genome-wide association analysis of 19,629 individuals identifies variants influencing regional brain volumes and refines their genetic co-architecture with cognitive and mental health traits.	Brain region volumes	19,629 British ancestry individuals	NA	16q24.2	NR	C16orf95			ENSG00000260456	NA	NA	rs4240789-?	rs4240789	0	4240789	intron_variant	0	NR	9e-11	10.0458	(X3rd ventricle)	NA		NR [9227495] (imputed)	N
Vent_Right_mTBM2_PC1	rs4240792	16	87236012	rs4240789	2020-01-28	31676860	Zhao B	2019-11-01	Nat Genet	www.ncbi.nlm.nih.gov/pubmed/31676860	Genome-wide association analysis of 19,629 individuals identifies variants influencing regional brain volumes and refines their genetic co-architecture with cognitive and mental health traits.	Brain region volumes	19,629 British ancestry individuals	NA	16q24.2	NR	C16orf95			ENSG00000260456	NA	NA	rs4240789-?	rs4240789	0	4240789	intron_variant	0	NR	2e-14	13.699	(left lateral ventricle)	NA		NR [9227495] (imputed)	N
Vent_Right_mTBM2_PC1	rs4843555	16	87236383	rs4843550	2020-01-28	31676860	Zhao B	2019-11-01	Nat Genet	www.ncbi.nlm.nih.gov/pubmed/31676860	Genome-wide association analysis of 19,629 individuals identifies variants influencing regional brain volumes and refines their genetic co-architecture with cognitive and mental health traits.	Brain region volumes	19,629 British ancestry individuals	NA	16q24.2	NR	C16orf95			ENSG00000260456	NA	NA	rs4843550-?	rs4843550	0	4843550	intron_variant	0	NR	3e-15	14.5229	(X3rd ventricle)	NA		NR [9227495] (imputed)	N
Vent_Right_mTBM2_PC1	rs4843555	16	87236383	rs4843550	2020-02-05	31666681	Zhao B	2019-10-30	Mol Psychiatry	www.ncbi.nlm.nih.gov/pubmed/31666681	Large-scale GWAS reveals genetic architecture of brain white matter microstructure and genetic overlap with cognitive and mental health traits (n‚Äö√Ñ√¢=‚Äö√Ñ√¢17,706).	White matter microstructure (mode of anisotropy)	17,706 European ancestry individuals	NA	16q24.2	NR	C16orf95			ENSG00000260456	NA	NA	rs4843550-?	rs4843550	0	4843550	intron_variant	0		4e-10	9.39794	(Retrolenticular part of internal capsule)	NA		NR [8955960] (imputed)	N
Vent_Right_mTBM2_PC1	rs4240792	16	87237863	rs4843549	2020-02-05	31666681	Zhao B	2019-10-30	Mol Psychiatry	www.ncbi.nlm.nih.gov/pubmed/31666681	Large-scale GWAS reveals genetic architecture of brain white matter microstructure and genetic overlap with cognitive and mental health traits (n‚Äö√Ñ√¢=‚Äö√Ñ√¢17,706).	White matter microstructure (fractional anisotropy)	17,706 European ancestry individuals	NA	16q24.2	NR	C16orf95			ENSG00000260456	NA	NA	rs4843549-?	rs4843549	0	4843549	intron_variant	0		6e-11	10.2218	(Superior corona radiata)	NA		NR [8955960] (imputed)	N
Vent_Right_mTBM2_PC1	rs4240792	16	87237863	rs4843549	2020-02-05	31666681	Zhao B	2019-10-30	Mol Psychiatry	www.ncbi.nlm.nih.gov/pubmed/31666681	Large-scale GWAS reveals genetic architecture of brain white matter microstructure and genetic overlap with cognitive and mental health traits (n‚Äö√Ñ√¢=‚Äö√Ñ√¢17,706).	White matter microstructure (mode of anisotropy)	17,706 European ancestry individuals	NA	16q24.2	NR	C16orf95			ENSG00000260456	NA	NA	rs4843549-?	rs4843549	0	4843549	intron_variant	0		3e-15	14.5229	(Superior corona radiata)	NA		NR [8955960] (imputed)	N
Vent_Right_mTBM2_PC1	rs4240792	16	87237863	rs4843549	2020-02-05	31666681	Zhao B	2019-10-30	Mol Psychiatry	www.ncbi.nlm.nih.gov/pubmed/31666681	Large-scale GWAS reveals genetic architecture of brain white matter microstructure and genetic overlap with cognitive and mental health traits (n‚Äö√Ñ√¢=‚Äö√Ñ√¢17,706).	White matter microstructure (mode of anisotropy)	17,706 European ancestry individuals	NA	16q24.2	NR	C16orf95			ENSG00000260456	NA	NA	rs4843549-?	rs4843549	0	4843549	intron_variant	0		9e-10	9.04576	(Posterior corona radiata )	NA		NR [8955960] (imputed)	N
Vent_Right_mTBM2_PC1	rs1110339	16	87238610	rs55807115	2020-01-28	31676860	Zhao B	2019-11-01	Nat Genet	www.ncbi.nlm.nih.gov/pubmed/31676860	Genome-wide association analysis of 19,629 individuals identifies variants influencing regional brain volumes and refines their genetic co-architecture with cognitive and mental health traits.	Brain region volumes	19,629 British ancestry individuals	NA	16q24.2	NR	C16orf95			ENSG00000260456	NA	NA	rs55807115-?	rs55807115	0	55807115	intron_variant	0	NR	2e-16	15.699	(right lateral ventricle)	NA		NR [9227495] (imputed)	N
Vent_Right_mTBM2_PC1	rs1110339	16	87238610	rs55807115	2020-02-05	31666681	Zhao B	2019-10-30	Mol Psychiatry	www.ncbi.nlm.nih.gov/pubmed/31666681	Large-scale GWAS reveals genetic architecture of brain white matter microstructure and genetic overlap with cognitive and mental health traits (n‚Äö√Ñ√¢=‚Äö√Ñ√¢17,706).	White matter microstructure (axial diusivities)	17,706 European ancestry individuals	NA	16q24.2	NR	C16orf95			ENSG00000260456	NA	NA	rs55807115-?	rs55807115	0	55807115	intron_variant	0		5e-12	11.301	(Fornix (column and body))	NA		NR [8955960] (imputed)	N
Vent_Right_mTBM2_PC1	rs1110339	16	87238610	rs55807115	2020-02-05	31666681	Zhao B	2019-10-30	Mol Psychiatry	www.ncbi.nlm.nih.gov/pubmed/31666681	Large-scale GWAS reveals genetic architecture of brain white matter microstructure and genetic overlap with cognitive and mental health traits (n‚Äö√Ñ√¢=‚Äö√Ñ√¢17,706).	White matter microstructure (mean diusivities)	17,706 European ancestry individuals	NA	16q24.2	NR	C16orf95			ENSG00000260456	NA	NA	rs55807115-?	rs55807115	0	55807115	intron_variant	0		5e-12	11.301	(Fornix (column and body))	NA		NR [8955960] (imputed)	N
Vent_Right_mTBM2_PC1	rs1110339	16	87238610	rs55807115	2020-02-05	31666681	Zhao B	2019-10-30	Mol Psychiatry	www.ncbi.nlm.nih.gov/pubmed/31666681	Large-scale GWAS reveals genetic architecture of brain white matter microstructure and genetic overlap with cognitive and mental health traits (n‚Äö√Ñ√¢=‚Äö√Ñ√¢17,706).	White matter microstructure (radial diusivities)	17,706 European ancestry individuals	NA	16q24.2	NR	C16orf95			ENSG00000260456	NA	NA	rs55807115-?	rs55807115	0	55807115	intron_variant	0		2e-11	10.699	(Fornix (column and body))	NA		NR [8955960] (imputed)	N
Vent_Right_mTBM2_PC1	rs1110339	16	87238610	rs55807115	2020-02-05	31666681	Zhao B	2019-10-30	Mol Psychiatry	www.ncbi.nlm.nih.gov/pubmed/31666681	Large-scale GWAS reveals genetic architecture of brain white matter microstructure and genetic overlap with cognitive and mental health traits (n‚Äö√Ñ√¢=‚Äö√Ñ√¢17,706).	White matter microstructure (fractional anisotropy)	17,706 European ancestry individuals	NA	16q24.2	NR	C16orf95			ENSG00000260456	NA	NA	rs55807115-?	rs55807115	0	55807115	intron_variant	0		9e-09	8.04576	(Fornix (column and body))	NA		NR [8955960] (imputed)	N
Vent_Right_mTBM2_PC1	rs1110339	16	87240148	rs4843547	2020-02-05	31666681	Zhao B	2019-10-30	Mol Psychiatry	www.ncbi.nlm.nih.gov/pubmed/31666681	Large-scale GWAS reveals genetic architecture of brain white matter microstructure and genetic overlap with cognitive and mental health traits (n‚Äö√Ñ√¢=‚Äö√Ñ√¢17,706).	White matter microstructure (mode of anisotropy)	17,706 European ancestry individuals	NA	16q24.2	NR	C16orf95			ENSG00000260456	NA	NA	rs4843547-?	rs4843547	0	4843547	intron_variant	0		6e-11	10.2218	(Body of corpus callosum)	NA		NR [8955960] (imputed)	N
Vent_Right_mTBM2_PC1	rs1110339	16	87249305	rs10863183	2020-01-28	31676860	Zhao B	2019-11-01	Nat Genet	www.ncbi.nlm.nih.gov/pubmed/31676860	Genome-wide association analysis of 19,629 individuals identifies variants influencing regional brain volumes and refines their genetic co-architecture with cognitive and mental health traits.	Brain region volumes	19,629 British ancestry individuals	NA	16q24.2	NR	C16orf95			ENSG00000260456	NA	NA	rs10863183-?	rs10863183	0	10863183	intron_variant	0	NR	2e-09	8.69897	(X4th ventricle)	NA		NR [9227495] (imputed)	N
Vent_Right_mTBM2_PC1	rs1110339	16	87249305	rs10863183	2020-02-05	31666681	Zhao B	2019-10-30	Mol Psychiatry	www.ncbi.nlm.nih.gov/pubmed/31666681	Large-scale GWAS reveals genetic architecture of brain white matter microstructure and genetic overlap with cognitive and mental health traits (n‚Äö√Ñ√¢=‚Äö√Ñ√¢17,706).	White matter microstructure (fractional anisotropy)	17,706 European ancestry individuals	NA	16q24.2	NR	C16orf95			ENSG00000260456	NA	NA	rs10863183-?	rs10863183	0	10863183	intron_variant	0		3e-10	9.52288	(Superior corona radiata)	NA		NR [8955960] (imputed)	N
Vent_Right_mTBM2_PC1	rs1110339	16	87249305	rs10863183	2020-02-05	31666681	Zhao B	2019-10-30	Mol Psychiatry	www.ncbi.nlm.nih.gov/pubmed/31666681	Large-scale GWAS reveals genetic architecture of brain white matter microstructure and genetic overlap with cognitive and mental health traits (n‚Äö√Ñ√¢=‚Äö√Ñ√¢17,706).	White matter microstructure (mode of anisotropy)	17,706 European ancestry individuals	NA	16q24.2	NR	C16orf95			ENSG00000260456	NA	NA	rs10863183-?	rs10863183	0	10863183	intron_variant	0		2e-09	8.69897	(Posterior corona radiata )	NA		NR [8955960] (imputed)	N
Vent_Right_mTBM2_PC1	rs1110339	16	87249305	rs10863183	2020-02-05	31666681	Zhao B	2019-10-30	Mol Psychiatry	www.ncbi.nlm.nih.gov/pubmed/31666681	Large-scale GWAS reveals genetic architecture of brain white matter microstructure and genetic overlap with cognitive and mental health traits (n‚Äö√Ñ√¢=‚Äö√Ñ√¢17,706).	White matter microstructure (mode of anisotropy)	17,706 European ancestry individuals	NA	16q24.2	NR	C16orf95			ENSG00000260456	NA	NA	rs10863183-?	rs10863183	0	10863183	intron_variant	0		7e-14	13.1549	(Superior corona radiata)	NA		NR [8955960] (imputed)	N
Vent_Right_mTBM2_PC1	rs1110339	16	87250019	rs1110339	2020-01-28	31676860	Zhao B	2019-11-01	Nat Genet	www.ncbi.nlm.nih.gov/pubmed/31676860	Genome-wide association analysis of 19,629 individuals identifies variants influencing regional brain volumes and refines their genetic co-architecture with cognitive and mental health traits.	Brain region volumes	19,629 British ancestry individuals	NA	16q24.2	NR	C16orf95			ENSG00000260456	NA	NA	rs1110339-?	rs1110339	0	1110339	non_coding_transcript_exon_variant	0	NR	7e-15	14.1549	(left lateral ventricle)	NA		NR [9227495] (imputed)	N
Vent_Right_mTBM2_PC1	rs1110339	16	87250019	rs1110339	2020-02-05	31666681	Zhao B	2019-10-30	Mol Psychiatry	www.ncbi.nlm.nih.gov/pubmed/31666681	Large-scale GWAS reveals genetic architecture of brain white matter microstructure and genetic overlap with cognitive and mental health traits (n‚Äö√Ñ√¢=‚Äö√Ñ√¢17,706).	White matter microstructure (mode of anisotropy)	17,706 European ancestry individuals	NA	16q24.2	NR	C16orf95			ENSG00000260456	NA	NA	rs1110339-?	rs1110339	0	1110339	non_coding_transcript_exon_variant	0		3e-09	8.52288	(Posterior limb of internal capsule)	NA		NR [8955960] (imputed)	N
Vent_Right_mTBM2_PC1	rs1110339	16	87250519	rs28655023	2020-01-28	31676860	Zhao B	2019-11-01	Nat Genet	www.ncbi.nlm.nih.gov/pubmed/31676860	Genome-wide association analysis of 19,629 individuals identifies variants influencing regional brain volumes and refines their genetic co-architecture with cognitive and mental health traits.	Brain region volumes	19,629 British ancestry individuals	NA	16q24.2	NR	C16orf95			ENSG00000260456	NA	NA	rs28655023-?	rs28655023	0	28655023	intron_variant	0	NR	1e-12	12	(right lateral ventricle)	NA		NR [9227495] (imputed)	N
Vent_Right_mTBM2_PC1	rs1110339	16	87255310	rs62056163	2020-10-23	32665545	van der Meer D	2020-07-14	Nat Commun	www.ncbi.nlm.nih.gov/pubmed/32665545	Understanding the genetic determinants of the brain with MOSTest.	Cortical surface area (min-P)	26,502 European ancestry individuals	NA	16q24.2	THADA, ZFP36L2, PLEKHH2	C16orf95			ENSG00000260456	NA	NA	rs62056163-?	rs62056163	0	62056163	intron_variant	0		1e-08	8		NA		NR [7428630] (imputed)	N
Vent_Right_mTBM2_PC1	rs1110339	16	87257820	rs12919133	2020-02-05	31666681	Zhao B	2019-10-30	Mol Psychiatry	www.ncbi.nlm.nih.gov/pubmed/31666681	Large-scale GWAS reveals genetic architecture of brain white matter microstructure and genetic overlap with cognitive and mental health traits (n‚Äö√Ñ√¢=‚Äö√Ñ√¢17,706).	White matter microstructure (axial diusivities)	17,706 European ancestry individuals	NA	16q24.2	NR	C16orf95			ENSG00000260456	NA	NA	rs12919133-?	rs12919133	0	12919133	intron_variant	0		8e-10	9.09691	(Superior corona radiata)	NA		NR [8955960] (imputed)	N
Vent_Right_mTBM2_PC1	rs9940970	16	87261183	rs9940970	2020-01-28	31676860	Zhao B	2019-11-01	Nat Genet	www.ncbi.nlm.nih.gov/pubmed/31676860	Genome-wide association analysis of 19,629 individuals identifies variants influencing regional brain volumes and refines their genetic co-architecture with cognitive and mental health traits.	Brain region volumes	19,629 British ancestry individuals	NA	16q24.2	NR	C16orf95			ENSG00000260456	NA	NA	rs9940970-?	rs9940970	0	9940970	intron_variant	0	NR	4e-13	12.3979	(left lateral ventricle)	NA		NR [9227495] (imputed)	N
Vent_Right_mTBM2_PC1	rs9940970	16	87261183	rs9940970	2020-01-28	31676860	Zhao B	2019-11-01	Nat Genet	www.ncbi.nlm.nih.gov/pubmed/31676860	Genome-wide association analysis of 19,629 individuals identifies variants influencing regional brain volumes and refines their genetic co-architecture with cognitive and mental health traits.	Brain region volumes	19,629 British ancestry individuals	NA	16q24.2	NR	C16orf95			ENSG00000260456	NA	NA	rs9940970-?	rs9940970	0	9940970	intron_variant	0	NR	4e-14	13.3979	(right lateral ventricle)	NA		NR [9227495] (imputed)	N
Vent_Right_mTBM2_PC1	rs9940970	16	87261183	rs9940970	2020-02-05	31666681	Zhao B	2019-10-30	Mol Psychiatry	www.ncbi.nlm.nih.gov/pubmed/31666681	Large-scale GWAS reveals genetic architecture of brain white matter microstructure and genetic overlap with cognitive and mental health traits (n‚Äö√Ñ√¢=‚Äö√Ñ√¢17,706).	White matter microstructure (fractional anisotropy)	17,706 European ancestry individuals	NA	16q24.2	NR	C16orf95			ENSG00000260456	NA	NA	rs9940970-?	rs9940970	0	9940970	intron_variant	0		4e-11	10.3979	(Superior corona radiata)	NA		NR [8955960] (imputed)	N
Vent_Right_mTBM2_PC1	rs9940970	16	87261183	rs9940970	2020-02-05	31666681	Zhao B	2019-10-30	Mol Psychiatry	www.ncbi.nlm.nih.gov/pubmed/31666681	Large-scale GWAS reveals genetic architecture of brain white matter microstructure and genetic overlap with cognitive and mental health traits (n‚Äö√Ñ√¢=‚Äö√Ñ√¢17,706).	White matter microstructure (mode of anisotropy)	17,706 European ancestry individuals	NA	16q24.2	NR	C16orf95			ENSG00000260456	NA	NA	rs9940970-?	rs9940970	0	9940970	intron_variant	0		3e-09	8.52288	(Retrolenticular part of internal capsule)	NA		NR [8955960] (imputed)	N
Vent_Right_mTBM2_PC1	rs9940970	16	87261199	rs9940975	2020-01-28	31676860	Zhao B	2019-11-01	Nat Genet	www.ncbi.nlm.nih.gov/pubmed/31676860	Genome-wide association analysis of 19,629 individuals identifies variants influencing regional brain volumes and refines their genetic co-architecture with cognitive and mental health traits.	Brain region volumes	19,629 British ancestry individuals	NA	16q24.2	NR	C16orf95			ENSG00000260456	NA	NA	rs9940975-?	rs9940975	0	9940975	intron_variant	0	NR	7e-11	10.1549	(X3rd ventricle)	NA		NR [9227495] (imputed)	N
Vent_Right_mTBM2_PC1	rs9940970	16	87261199	rs9940975	2020-02-05	31666681	Zhao B	2019-10-30	Mol Psychiatry	www.ncbi.nlm.nih.gov/pubmed/31666681	Large-scale GWAS reveals genetic architecture of brain white matter microstructure and genetic overlap with cognitive and mental health traits (n‚Äö√Ñ√¢=‚Äö√Ñ√¢17,706).	White matter microstructure (axial diusivities)	17,706 European ancestry individuals	NA	16q24.2	NR	C16orf95			ENSG00000260456	NA	NA	rs9940975-?	rs9940975	0	9940975	intron_variant	0		2e-09	8.69897	(Fornix (column and body))	NA		NR [8955960] (imputed)	N
Vent_Right_mTBM2_PC1	rs9940970	16	87261199	rs9940975	2020-02-05	31666681	Zhao B	2019-10-30	Mol Psychiatry	www.ncbi.nlm.nih.gov/pubmed/31666681	Large-scale GWAS reveals genetic architecture of brain white matter microstructure and genetic overlap with cognitive and mental health traits (n‚Äö√Ñ√¢=‚Äö√Ñ√¢17,706).	White matter microstructure (mean diusivities)	17,706 European ancestry individuals	NA	16q24.2	NR	C16orf95			ENSG00000260456	NA	NA	rs9940975-?	rs9940975	0	9940975	intron_variant	0		1e-09	9	(Fornix (column and body))	NA		NR [8955960] (imputed)	N
Vent_Right_mTBM2_PC1	rs9940970	16	87261199	rs9940975	2020-02-05	31666681	Zhao B	2019-10-30	Mol Psychiatry	www.ncbi.nlm.nih.gov/pubmed/31666681	Large-scale GWAS reveals genetic architecture of brain white matter microstructure and genetic overlap with cognitive and mental health traits (n‚Äö√Ñ√¢=‚Äö√Ñ√¢17,706).	White matter microstructure (axial diusivities)	17,706 European ancestry individuals	NA	16q24.2	NR	C16orf95			ENSG00000260456	NA	NA	rs9940975-?	rs9940975	0	9940975	intron_variant	0		8e-09	8.09691	(Superior corona radiata)	NA		NR [8955960] (imputed)	N
Vent_Right_mTBM2_PC1	rs9940970	16	87261199	rs9940975	2020-02-05	31666681	Zhao B	2019-10-30	Mol Psychiatry	www.ncbi.nlm.nih.gov/pubmed/31666681	Large-scale GWAS reveals genetic architecture of brain white matter microstructure and genetic overlap with cognitive and mental health traits (n‚Äö√Ñ√¢=‚Äö√Ñ√¢17,706).	White matter microstructure (radial diusivities)	17,706 European ancestry individuals	NA	16q24.2	NR	C16orf95			ENSG00000260456	NA	NA	rs9940975-?	rs9940975	0	9940975	intron_variant	0		2e-09	8.69897	(Fornix (column and body))	NA		NR [8955960] (imputed)	N
Vent_Right_mTBM2_PC1	rs9940970	16	87261199	rs9940975	2020-02-05	31666681	Zhao B	2019-10-30	Mol Psychiatry	www.ncbi.nlm.nih.gov/pubmed/31666681	Large-scale GWAS reveals genetic architecture of brain white matter microstructure and genetic overlap with cognitive and mental health traits (n‚Äö√Ñ√¢=‚Äö√Ñ√¢17,706).	White matter microstructure (mode of anisotropy)	17,706 European ancestry individuals	NA	16q24.2	NR	C16orf95			ENSG00000260456	NA	NA	rs9940975-?	rs9940975	0	9940975	intron_variant	0		9e-10	9.04576	(Posterior limb of internal capsule)	NA		NR [8955960] (imputed)	N
Vent_Right_mTBM2_PC1	rs9940970	16	87261199	rs9940975	2020-02-05	31666681	Zhao B	2019-10-30	Mol Psychiatry	www.ncbi.nlm.nih.gov/pubmed/31666681	Large-scale GWAS reveals genetic architecture of brain white matter microstructure and genetic overlap with cognitive and mental health traits (n‚Äö√Ñ√¢=‚Äö√Ñ√¢17,706).	White matter microstructure (mode of anisotropy)	17,706 European ancestry individuals	NA	16q24.2	NR	C16orf95			ENSG00000260456	NA	NA	rs9940975-?	rs9940975	0	9940975	intron_variant	0		2e-13	12.699	(Superior corona radiata)	NA		NR [8955960] (imputed)	N
Vent_Right_mTBM2_PC1	rs9940970	16	87261199	rs9940975	2020-02-05	31666681	Zhao B	2019-10-30	Mol Psychiatry	www.ncbi.nlm.nih.gov/pubmed/31666681	Large-scale GWAS reveals genetic architecture of brain white matter microstructure and genetic overlap with cognitive and mental health traits (n‚Äö√Ñ√¢=‚Äö√Ñ√¢17,706).	White matter microstructure (fractional anisotropy)	17,706 European ancestry individuals	NA	16q24.2	NR	C16orf95			ENSG00000260456	NA	NA	rs9940975-?	rs9940975	0	9940975	intron_variant	0		3e-08	7.52288	(Fornix (column and body))	NA		NR [8955960] (imputed)	N
Vent_Right_mTBM2_PC1	rs9940970	16	87261644	rs4843576	2020-01-28	31676860	Zhao B	2019-11-01	Nat Genet	www.ncbi.nlm.nih.gov/pubmed/31676860	Genome-wide association analysis of 19,629 individuals identifies variants influencing regional brain volumes and refines their genetic co-architecture with cognitive and mental health traits.	Brain region volumes	19,629 British ancestry individuals	NA	16q24.2	NR	C16orf95			ENSG00000260456	NA	NA	rs4843576-?	rs4843576	0	4843576	intron_variant	0	NR	2e-10	9.69897	(X4th ventricle)	NA		NR [9227495] (imputed)	N
Vent_Right_mTBM2_PC1	rs9940970	16	87264534	rs4843231	2020-02-05	31666681	Zhao B	2019-10-30	Mol Psychiatry	www.ncbi.nlm.nih.gov/pubmed/31666681	Large-scale GWAS reveals genetic architecture of brain white matter microstructure and genetic overlap with cognitive and mental health traits (n‚Äö√Ñ√¢=‚Äö√Ñ√¢17,706).	White matter microstructure (mode of anisotropy)	17,706 European ancestry individuals	NA	16q24.2	NR	C16orf95			ENSG00000260456	NA	NA	rs4843231-?	rs4843231	0	4843231	intron_variant	0		9e-10	9.04576	(Body of corpus callosum)	NA		NR [8955960] (imputed)	N
Vent_Right_mTBM2_Mean	rs7616662	3	190595257	rs13322873	2020-10-23	32665545	van der Meer D	2020-07-14	Nat Commun	www.ncbi.nlm.nih.gov/pubmed/32665545	Understanding the genetic determinants of the brain with MOSTest.	Subcortical volume (min-P)	26,502 European ancestry individuals	NA	3q28	NR	GMNC			ENSG00000205835	NA	NA	rs13322873-?	rs13322873	0	13322873	intron_variant	0		3e-40	39.5229		NA		NR [7428630] (imputed)	N
Vent_Right_mTBM2_Mean	rs7616662	3	190595257	rs13322873	2020-10-23	32665545	van der Meer D	2020-07-14	Nat Commun	www.ncbi.nlm.nih.gov/pubmed/32665545	Understanding the genetic determinants of the brain with MOSTest.	Brain morphology (min-P)	26,502 European ancestry individuals	NA	3q28	POGK, TADA1, ILDR2, MAEL	GMNC			ENSG00000205835	NA	NA	rs13322873-?	rs13322873	0	13322873	intron_variant	0		2e-40	39.699		NA		NR [7428630] (imputed)	N
Vent_Right_mTBM2_Mean	rs7616662	3	190602087	rs9818981	2020-02-19	31636452	Satizabal CL	2019-10-21	Nat Genet	www.ncbi.nlm.nih.gov/pubmed/31636452	Genetic architecture of subcortical brain structures in 38,851 individuals.	Nucleus accumbens volume	32,562 European ancestry individuals	341 South East and East Asian ancestry individuals, 85 African American individuals	3q28	NR	GMNC			ENSG00000205835	NA	NA	rs9818981-A	rs9818981	0	9818981	intron_variant	0	0.0902	7e-10	9.1549		6.163	NR z score decrease	Affymetrix, Illumina [NR] (imputed)	N
Vent_Right_mTBM2_Mean	rs12727448	3	190613450	rs13075101	2020-10-23	32665545	van der Meer D	2020-07-14	Nat Commun	www.ncbi.nlm.nih.gov/pubmed/32665545	Understanding the genetic determinants of the brain with MOSTest.	Cortical thickness (MOSTest)	26,502 European ancestry individuals	NA	3q28	TBX15, WARS2	GMNC - NA	ENSG00000205835			3232	NA	rs13075101-?	rs13075101	0	13075101	intergenic_variant	1		6e-10	9.22185		NA		NR [7428630] (imputed)	N
Vent_Right_mTBM2_Mean	rs12727448	3	190620146	rs34113929	2019-02-14	30258056	Vojinovic D	2018-09-26	Nat Commun	www.ncbi.nlm.nih.gov/pubmed/30258056	Genome-wide association study of 23,500 individuals identifies 7 loci associated with brain ventricular volume.	Lateral ventricular volume in normal aging	22,045 European ancestry individuals, 1,488 African American individuals	NA	3q28	SNAR-I, OSTN	GMNC - NA	ENSG00000205835			9928	NA	rs34113929-A	rs34113929	0	34113929	intergenic_variant	1	0.41	1e-16	16		8.27	z score decrease	Affymetrix, Illumina [NR] (imputed)	N
Vent_Right_mTBM2_Mean	rs12727448	3	190636749	rs61500084	2020-01-28	31676860	Zhao B	2019-11-01	Nat Genet	www.ncbi.nlm.nih.gov/pubmed/31676860	Genome-wide association analysis of 19,629 individuals identifies variants influencing regional brain volumes and refines their genetic co-architecture with cognitive and mental health traits.	Brain region volumes	19,629 British ancestry individuals	NA	3q28	NR	GMNC - NA	ENSG00000205835			26531	NA	rs61500084-?	rs61500084	0	61500084	intergenic_variant	1	NR	1e-12	12	(left lateral ventricle)	NA		NR [9227495] (imputed)	N
Vent_Right_mTBM2_Mean	rs12727448	3	190636749	rs61500084	2020-01-28	31676860	Zhao B	2019-11-01	Nat Genet	www.ncbi.nlm.nih.gov/pubmed/31676860	Genome-wide association analysis of 19,629 individuals identifies variants influencing regional brain volumes and refines their genetic co-architecture with cognitive and mental health traits.	Brain region volumes	19,629 British ancestry individuals	NA	3q28	NR	GMNC - NA	ENSG00000205835			26531	NA	rs61500084-?	rs61500084	0	61500084	intergenic_variant	1	NR	5e-16	15.301	(right lateral ventricle)	NA		NR [9227495] (imputed)	N
Vent_Right_mTBM2_Mean	rs12727448	3	190640155	rs4308325	2020-10-23	32665545	van der Meer D	2020-07-14	Nat Commun	www.ncbi.nlm.nih.gov/pubmed/32665545	Understanding the genetic determinants of the brain with MOSTest.	Cortical surface area (min-P)	26,502 European ancestry individuals	NA	3q28	NR	GMNC - NA	ENSG00000205835			29937	NA	rs4308325-?	rs4308325	0	4308325	intergenic_variant	1		8e-12	11.0969		NA		NR [7428630] (imputed)	N
Vent_Right_mTBM2_Mean	rs12727448	3	190640634	rs56234707	2020-02-05	31666681	Zhao B	2019-10-30	Mol Psychiatry	www.ncbi.nlm.nih.gov/pubmed/31666681	Large-scale GWAS reveals genetic architecture of brain white matter microstructure and genetic overlap with cognitive and mental health traits (n‚Äö√Ñ√¢=‚Äö√Ñ√¢17,706).	White matter microstructure (fractional anisotropy)	17,706 European ancestry individuals	NA	3q28	NR	GMNC - NA	ENSG00000205835			30416	NA	rs56234707-?	rs56234707	0	56234707	intergenic_variant	1		2e-10	9.69897	(Fornix (column and body))	NA		NR [8955960] (imputed)	N
Vent_Right_mTBM2_Mean	rs12727448	3	190640936	rs141962260	2020-02-05	31666681	Zhao B	2019-10-30	Mol Psychiatry	www.ncbi.nlm.nih.gov/pubmed/31666681	Large-scale GWAS reveals genetic architecture of brain white matter microstructure and genetic overlap with cognitive and mental health traits (n‚Äö√Ñ√¢=‚Äö√Ñ√¢17,706).	White matter microstructure (mean diusivities)	17,706 European ancestry individuals	NA	3q28	NR	GMNC - NA	ENSG00000205835			30718	NA	rs141962260-?	rs141962260	1	56268441	intergenic_variant	1		1e-19	19	(Fornix (column and body))	NA		NR [8955960] (imputed)	N
Vent_Right_mTBM2_Mean	rs12727448	3	190640936	rs141962260	2020-02-05	31666681	Zhao B	2019-10-30	Mol Psychiatry	www.ncbi.nlm.nih.gov/pubmed/31666681	Large-scale GWAS reveals genetic architecture of brain white matter microstructure and genetic overlap with cognitive and mental health traits (n‚Äö√Ñ√¢=‚Äö√Ñ√¢17,706).	White matter microstructure (radial diusivities)	17,706 European ancestry individuals	NA	3q28	NR	GMNC - NA	ENSG00000205835			30718	NA	rs141962260-?	rs141962260	1	56268441	intergenic_variant	1		1e-17	17	(Fornix (column and body))	NA		NR [8955960] (imputed)	N
Vent_Right_mTBM2_Mean	rs12727448	3	190641109	rs12727448	2020-02-05	31666681	Zhao B	2019-10-30	Mol Psychiatry	www.ncbi.nlm.nih.gov/pubmed/31666681	Large-scale GWAS reveals genetic architecture of brain white matter microstructure and genetic overlap with cognitive and mental health traits (n‚Äö√Ñ√¢=‚Äö√Ñ√¢17,706).	White matter microstructure (axial diusivities)	17,706 European ancestry individuals	NA	3q28	NR	GMNC - NA	ENSG00000205835			30891	NA	rs12727448-?	rs12727448	0	12727448	intergenic_variant	1		2e-22	21.699	(Fornix (column and body))	NA		NR [8955960] (imputed)	N
Vent_Right_mTBM2_Mean	rs12727448	3	190641109	rs12727448	2020-10-23	32665545	van der Meer D	2020-07-14	Nat Commun	www.ncbi.nlm.nih.gov/pubmed/32665545	Understanding the genetic determinants of the brain with MOSTest.	Cortical thickness (min-P)	26,502 European ancestry individuals	NA	3q28	LACTBL1, C1orf234, KDM1A, LUZP1, HTR1D	GMNC - NA	ENSG00000205835			30891	NA	rs12727448-?	rs12727448	0	12727448	intergenic_variant	1		3e-08	7.52288		NA		NR [7428630] (imputed)	N
Vent_Right_mTBM2_Mean	rs12727448	3	190647187	rs13066753	2020-01-28	31676860	Zhao B	2019-11-01	Nat Genet	www.ncbi.nlm.nih.gov/pubmed/31676860	Genome-wide association analysis of 19,629 individuals identifies variants influencing regional brain volumes and refines their genetic co-architecture with cognitive and mental health traits.	Brain region volumes	19,629 British ancestry individuals	NA	3q28	NR	GMNC - NA	ENSG00000205835			36969	NA	rs13066753-?	rs13066753	0	13066753	intergenic_variant	1	NR	1e-11	11	(left inferior lateral ventricle)	NA		NR [9227495] (imputed)	N
Vent_Right_mTBM2_Mean	rs7616662	3	190647581	rs7616662	2020-01-28	31676860	Zhao B	2019-11-01	Nat Genet	www.ncbi.nlm.nih.gov/pubmed/31676860	Genome-wide association analysis of 19,629 individuals identifies variants influencing regional brain volumes and refines their genetic co-architecture with cognitive and mental health traits.	Brain region volumes	19,629 British ancestry individuals	NA	3q28	NR	GMNC - NA	ENSG00000205835			37363	NA	rs7616662-?	rs7616662	0	7616662	intergenic_variant	1	NR	6e-10	9.22185	(left inferior lateral ventricle)	NA		NR [9227495] (imputed)	N
Vent_Right_mTBM2_Mean	rs7616662	3	190647581	rs7616662	2020-01-28	31676860	Zhao B	2019-11-01	Nat Genet	www.ncbi.nlm.nih.gov/pubmed/31676860	Genome-wide association analysis of 19,629 individuals identifies variants influencing regional brain volumes and refines their genetic co-architecture with cognitive and mental health traits.	Brain region volumes	19,629 British ancestry individuals	NA	3q28	NR	GMNC - NA	ENSG00000205835			37363	NA	rs7616662-?	rs7616662	0	7616662	intergenic_variant	1	NR	3e-09	8.52288	(left lateral ventricle)	NA		NR [9227495] (imputed)	N
Vent_Right_mTBM2_Mean	rs7616662	3	190647581	rs7616662	2020-01-28	31676860	Zhao B	2019-11-01	Nat Genet	www.ncbi.nlm.nih.gov/pubmed/31676860	Genome-wide association analysis of 19,629 individuals identifies variants influencing regional brain volumes and refines their genetic co-architecture with cognitive and mental health traits.	Brain region volumes	19,629 British ancestry individuals	NA	3q28	NR	GMNC - NA	ENSG00000205835			37363	NA	rs7616662-?	rs7616662	0	7616662	intergenic_variant	1	NR	5e-13	12.301	(right lateral ventricle)	NA		NR [9227495] (imputed)	N
Vent_Right_mTBM2_Mean	rs7616662	3	190647581	rs7616662	2020-02-05	31666681	Zhao B	2019-10-30	Mol Psychiatry	www.ncbi.nlm.nih.gov/pubmed/31666681	Large-scale GWAS reveals genetic architecture of brain white matter microstructure and genetic overlap with cognitive and mental health traits (n‚Äö√Ñ√¢=‚Äö√Ñ√¢17,706).	White matter microstructure (axial diusivities)	17,706 European ancestry individuals	NA	3q28	NR	GMNC - NA	ENSG00000205835			37363	NA	rs7616662-?	rs7616662	0	7616662	intergenic_variant	1		2e-13	12.699	(Fornix (column and body))	NA		NR [8955960] (imputed)	N
Vent_Right_mTBM2_Mean	rs7616662	3	190647581	rs7616662	2020-02-05	31666681	Zhao B	2019-10-30	Mol Psychiatry	www.ncbi.nlm.nih.gov/pubmed/31666681	Large-scale GWAS reveals genetic architecture of brain white matter microstructure and genetic overlap with cognitive and mental health traits (n‚Äö√Ñ√¢=‚Äö√Ñ√¢17,706).	White matter microstructure (mean diusivities)	17,706 European ancestry individuals	NA	3q28	NR	GMNC - NA	ENSG00000205835			37363	NA	rs7616662-?	rs7616662	0	7616662	intergenic_variant	1		4e-14	13.3979	(Fornix (column and body))	NA		NR [8955960] (imputed)	N
Vent_Right_mTBM2_Mean	rs7616662	3	190647581	rs7616662	2020-02-05	31666681	Zhao B	2019-10-30	Mol Psychiatry	www.ncbi.nlm.nih.gov/pubmed/31666681	Large-scale GWAS reveals genetic architecture of brain white matter microstructure and genetic overlap with cognitive and mental health traits (n‚Äö√Ñ√¢=‚Äö√Ñ√¢17,706).	White matter microstructure (radial diusivities)	17,706 European ancestry individuals	NA	3q28	NR	GMNC - NA	ENSG00000205835			37363	NA	rs7616662-?	rs7616662	0	7616662	intergenic_variant	1		2e-12	11.699	(Fornix (column and body))	NA		NR [8955960] (imputed)	N
Vent_Right_mTBM2_Mean	rs7616662	3	190647581	rs7616662	2020-02-05	31666681	Zhao B	2019-10-30	Mol Psychiatry	www.ncbi.nlm.nih.gov/pubmed/31666681	Large-scale GWAS reveals genetic architecture of brain white matter microstructure and genetic overlap with cognitive and mental health traits (n‚Äö√Ñ√¢=‚Äö√Ñ√¢17,706).	White matter microstructure (fractional anisotropy)	17,706 European ancestry individuals	NA	3q28	NR	GMNC - NA	ENSG00000205835			37363	NA	rs7616662-?	rs7616662	0	7616662	intergenic_variant	1		7e-09	8.1549	(Fornix (column and body))	NA		NR [8955960] (imputed)	N
Vent_Right_mTBM2_Mean	rs12727448	3	190654424	rs13089287	2020-01-28	31676860	Zhao B	2019-11-01	Nat Genet	www.ncbi.nlm.nih.gov/pubmed/31676860	Genome-wide association analysis of 19,629 individuals identifies variants influencing regional brain volumes and refines their genetic co-architecture with cognitive and mental health traits.	Brain region volumes	19,629 British ancestry individuals	NA	3q28	NR	GMNC - NA	ENSG00000205835			44206	NA	rs13089287-?	rs13089287	0	13089287	intergenic_variant	1	NR	9e-09	8.04576	(X3rd ventricle)	NA		NR [9227495] (imputed)	N
Vent_Right_mTBM2_Mean	rs12727448	3	190655515	rs1909960	2020-10-23	32665545	van der Meer D	2020-07-14	Nat Commun	www.ncbi.nlm.nih.gov/pubmed/32665545	Understanding the genetic determinants of the brain with MOSTest.	Brain morphology (MOSTest)	26,502 European ancestry individuals	NA	3q28	GMNC	GMNC - NA	ENSG00000205835			45297	NA	rs1909960-?	rs1909960	0	1909960	intergenic_variant	1		1e-72	72		NA		NR [7428630] (imputed)	N
Vent_Right_mTBM2_Mean	rs12727448	3	190655515	rs1909960	2020-10-23	32665545	van der Meer D	2020-07-14	Nat Commun	www.ncbi.nlm.nih.gov/pubmed/32665545	Understanding the genetic determinants of the brain with MOSTest.	Subcortical volume (MOSTest)	26,502 European ancestry individuals	NA	3q28	KCNK3, SLC35F6, CENPA, DPYSL5, MAPRE3, TMEM214, AGBL5, OST4, EMILIN1, KHK, CGREF1, ABHD1, PREB, C2orf53, TCF23	GMNC - NA	ENSG00000205835			45297	NA	rs1909960-?	rs1909960	0	1909960	intergenic_variant	1		2e-64	63.699		NA		NR [7428630] (imputed)	N
Vent_Right_mTBM2_Mean	rs12727448	3	190657360	rs905124	2020-07-21	32193296	Grasby KL	2020-03-01	Science	www.ncbi.nlm.nih.gov/pubmed/32193296	The genetic architecture of the human cerebral cortex.	Cortical surface area	33,992 European ancestry individuals	14,727 European ancestry individuals, 2,943 individuals	3q28	NR	GMNC - NA	ENSG00000205835			47142	NA	rs905124-A	rs905124	0	905124	intergenic_variant	1	0.3605	4e-13	12.3979	(Precuneus)	17.1124	[12.5-21.73] unit increase	Affymetrix, Illumina [NR]	N
Vent_Right_mTBM2_Mean	rs12727448	3	190663557	rs35055419	2017-05-23	28247064	Deming Y	2017-02-28	Acta Neuropathol	www.ncbi.nlm.nih.gov/pubmed/28247064	Genome-wide association study identifies four novel loci associated with Alzheimer's endophenotypes and disease modifiers.	Cerebrospinal T-tau levels	3,146 individuals	NA	3q28	GMNC, SNAR-I, OSTN	GMNC - NA	ENSG00000205835			53339	NA	rs35055419-C	rs35055419	0	35055419	intergenic_variant	1	0.357	3e-11	10.5229		0.04	[0.028-0.052] unit increase	Illumina [7358575] (imputed)	N
Vent_Right_mTBM2_Mean	rs12727448	3	190663557	rs35055419	2021-05-04	32963231	Hofer E	2020-09-22	Nat Commun	www.ncbi.nlm.nih.gov/pubmed/32963231	Genetic correlations and genome-wide associations of cortical structure in general population samples of 22,824 adults.	Cortical volume	22,824 European and African American ancestry individuals	NA	3q28	OSTN	GMNC - NA	ENSG00000205835			53339	NA	rs35055419-?	rs35055419	0	35055419	intergenic_variant	1		2e-10	9.69897	(Precuneus)	NA		Affymetrix, Illumina [NR] (imputed)	N
Vent_Right_mTBM2_Mean	rs12727448	3	190666643	rs1159211	2021-05-04	32963231	Hofer E	2020-09-22	Nat Commun	www.ncbi.nlm.nih.gov/pubmed/32963231	Genetic correlations and genome-wide associations of cortical structure in general population samples of 22,824 adults.	Cortical surface area	18,617 European and African American ancestry individuals	22,363 European ancestry individuals	3q28	SNAR-I	GMNC - NA	ENSG00000205835			56425	NA	rs1159211-?	rs1159211	0	1159211	intergenic_variant	1		2e-13	12.699	(Precuneus)	NA		Affymetrix, Illumina [NR] (imputed)	N
Vent_Right_mTBM2_Mean	rs12727448	3	190669518	rs9877502	2013-09-27	23562540	Cruchaga C	2013-04-04	Neuron	www.ncbi.nlm.nih.gov/pubmed/23562540	GWAS of cerebrospinal fluid tau levels identifies risk variants for Alzheimer's disease.	Alzheimer's disease biomarkers	591 European ancestry cases, 687 European ancestry controls		3q28	UTS2D, SNAR-I, GEMC1, OSTNIL1-RAP, CCDC50	GMNC - NA	ENSG00000205835			59300	NA	rs9877502-A	rs9877502	0	9877502	intergenic_variant	1	NR	5e-09	8.30103	(tau)	0.052	[NR] unit increase	Illumina [5815690] (imputed)	N
Vent_Right_mTBM2_Mean	rs7616662	3	190670902	rs9811910	2019-04-17	30818988	Klein M	2019-03-01	Am J Psychiatry	www.ncbi.nlm.nih.gov/pubmed/30818988	Genetic Markers of ADHD-Related Variations in Intracranial Volume.	Intracranial volume	24,024 European ancestry individuals	NA	3q28	NR	GMNC - NA	ENSG00000205835			60684	NA	rs9811910-C	rs9811910	0	9811910	intergenic_variant	1	NR	2e-09	8.69897		5.988	NR z score increase	NR [9186920] (imputed)	N
Vent_Right_mTBM2_Mean	rs12727448	3	190671057	rs34542080	2019-05-21	30595370	Kichaev G	2018-12-27	Am J Hum Genet	www.ncbi.nlm.nih.gov/pubmed/30595370	Leveraging Polygenic Functional Enrichment to Improve GWAS Power.	Height	approximately 458,000 European ancestry individuals	NA	3q28		GMNC - NA	ENSG00000205835			60839	NA	rs34542080-?	rs34542080	0	34542080	intergenic_variant	1	NR	1e-13	13		NA		NR [~ 8900000] (imputed)	N
Vent_Right_mTBM2_Mean	rs12727448	3	190673127	rs35872768	2020-10-23	32665545	van der Meer D	2020-07-14	Nat Commun	www.ncbi.nlm.nih.gov/pubmed/32665545	Understanding the genetic determinants of the brain with MOSTest.	Cortical surface area (MOSTest)	26,502 European ancestry individuals	NA	3q28	VIT, AC007382.1, STRN, HEATR5B	GMNC - NA	ENSG00000205835			62909	NA	rs35872768-?	rs35872768	0	35872768	intergenic_variant	1		4e-16	15.3979		NA		NR [7428630] (imputed)	N
Vent_Right_mTBM2_Mean	rs7803527	7	2749790	rs10257934	2021-08-24	34021172	Christakoudi S	2021-05-21	Sci Rep	www.ncbi.nlm.nih.gov/pubmed/34021172	GWAS of allometric body-shape indices in UK Biobank identifies loci suggesting associations with morphogenesis, organogenesis, adrenal cell renewal and cancer.	Waist circumference adjusted for body mass index	186,825 British ancestry men	NA	7p22.3	AMZ1	AMZ1			ENSG00000174945	NA	NA	rs10257934-G	rs10257934	0	10257934	intron_variant	0	NR	7e-11	10.1549		0.0224489	[0.016-0.029] unit decrease	Affymetrix [321114] (imputed)	N
Vent_Right_mTBM2_Mean	rs7803527	7	2749790	rs10257934	2021-08-24	34021172	Christakoudi S	2021-05-21	Sci Rep	www.ncbi.nlm.nih.gov/pubmed/34021172	GWAS of allometric body-shape indices in UK Biobank identifies loci suggesting associations with morphogenesis, organogenesis, adrenal cell renewal and cancer.	Hip circumference adjusted for BMI	219,872 British ancestry women	NA	7p22.3	AMZ1	AMZ1			ENSG00000174945	NA	NA	rs10257934-G	rs10257934	0	10257934	intron_variant	0	NR	7e-11	10.1549		0.0203904	[0.014-0.027] unit decrease	Affymetrix [321016] (imputed)	N
Vent_Right_mTBM2_Mean	rs7803527	7	2749790	rs10257934	2021-08-24	34021172	Christakoudi S	2021-05-21	Sci Rep	www.ncbi.nlm.nih.gov/pubmed/34021172	GWAS of allometric body-shape indices in UK Biobank identifies loci suggesting associations with morphogenesis, organogenesis, adrenal cell renewal and cancer.	Hip circumference adjusted for BMI	186,825 British ancestry men	NA	7p22.3	AMZ1	AMZ1			ENSG00000174945	NA	NA	rs10257934-G	rs10257934	0	10257934	intron_variant	0	NR	3e-18	17.5229		0.029809	[0.023-0.037] unit decrease	Affymetrix [323123] (imputed)	N
Vent_Right_mTBM2_Mean	rs7803527	7	2751040	rs7803527	2020-01-28	31676860	Zhao B	2019-11-01	Nat Genet	www.ncbi.nlm.nih.gov/pubmed/31676860	Genome-wide association analysis of 19,629 individuals identifies variants influencing regional brain volumes and refines their genetic co-architecture with cognitive and mental health traits.	Brain region volumes	19,629 British ancestry individuals	NA	7p22.3	NR	AMZ1			ENSG00000174945	NA	NA	rs7803527-?	rs7803527	0	7803527	intron_variant	0	NR	3e-10	9.52288	(left lateral ventricle)	NA		NR [9227495] (imputed)	N
Vent_Right_mTBM2_Mean	rs7803527	7	2751040	rs7803527	2020-01-28	31676860	Zhao B	2019-11-01	Nat Genet	www.ncbi.nlm.nih.gov/pubmed/31676860	Genome-wide association analysis of 19,629 individuals identifies variants influencing regional brain volumes and refines their genetic co-architecture with cognitive and mental health traits.	Brain region volumes	19,629 British ancestry individuals	NA	7p22.3	NR	AMZ1			ENSG00000174945	NA	NA	rs7803527-?	rs7803527	0	7803527	intron_variant	0	NR	2e-08	7.69897	(right lateral ventricle)	NA		NR [9227495] (imputed)	N
Vent_Right_mTBM2_Mean	rs7803527	7	2751040	rs7803527	2020-02-05	31666681	Zhao B	2019-10-30	Mol Psychiatry	www.ncbi.nlm.nih.gov/pubmed/31666681	Large-scale GWAS reveals genetic architecture of brain white matter microstructure and genetic overlap with cognitive and mental health traits (n‚Äö√Ñ√¢=‚Äö√Ñ√¢17,706).	White matter microstructure (mode of anisotropy)	17,706 European ancestry individuals	NA	7p22.3	NR	AMZ1			ENSG00000174945	NA	NA	rs7803527-?	rs7803527	0	7803527	intron_variant	0		2e-10	9.69897	(Body of corpus callosum)	NA		NR [8955960] (imputed)	N
Vent_Right_mTBM2_Mean	rs798508	7	2752152	rs798565	2019-05-01	30804561	Sakornsakolpat P	2019-02-25	Nat Genet	www.ncbi.nlm.nih.gov/pubmed/30804561	Genetic landscape of chronic obstructive pulmonary disease identifies heterogeneous cell-type and phenotype associations.	Chronic obstructive pulmonary disease	35,735 cases, 222,076 controls	NA	7p22.3	AMZ1	AMZ1			ENSG00000174945	NA	NA	rs798565-G	rs798565	0	798565	synonymous_variant	0	0.71	4e-09	8.39794		1.07	[1.04-1.09]	Affymetrix, Illumina [6224355] (imputed)	N
Vent_Right_mTBM2_Mean	rs798508	7	2752152	rs798565	2021-04-23	33106845	Kim W	2020-10-27	Am J Epidemiol	www.ncbi.nlm.nih.gov/pubmed/33106845	Genome-wide Gene-by-smoking Interaction Study of Chronic Obstructive Pulmonary Disease.	Chronic obstructive pulmonary disease x ever smoker interaction (2df)	21,077 European ancestry cases, 179,689 European ancestry controls	NA	7p22.3	NR	AMZ1			ENSG00000174945	NA	NA	rs798565-A	rs798565	0	798565	synonymous_variant	0	0.29	5e-10	9.30103		NA	[NR]	Affymetrix [9886854] (imputed)	N
Vent_Right_mTBM2_Mean	rs798508	7	2752152	rs798565	2021-04-23	33106845	Kim W	2020-10-27	Am J Epidemiol	www.ncbi.nlm.nih.gov/pubmed/33106845	Genome-wide Gene-by-smoking Interaction Study of Chronic Obstructive Pulmonary Disease.	Chronic obstructive pulmonary disease in ever smokers	12,446 European ancestry cases, 59,145 European ancestry controls	NA	7p22.3	NR	AMZ1			ENSG00000174945	NA	NA	rs798565-A	rs798565	0	798565	synonymous_variant	0	0.29	5e-07	6.30103		0.92	[0.89-0.95]	Affymetrix [9886854] (imputed)	N
Vent_Right_mTBM2_Mean	rs798508	7	2752152	rs798565	2021-04-23	33106845	Kim W	2020-10-27	Am J Epidemiol	www.ncbi.nlm.nih.gov/pubmed/33106845	Genome-wide Gene-by-smoking Interaction Study of Chronic Obstructive Pulmonary Disease.	Chronic obstructive pulmonary disease x current smoker interaction (main effect)	21,077 European ancestry cases, 179,689 European ancestry controls	NA	7p22.3	NR	AMZ1			ENSG00000174945	NA	NA	rs798565-A	rs798565	0	798565	synonymous_variant	0	0.29	7e-10	9.1549		0.92	[0.9-0.94]	Affymetrix [9886854] (imputed)	N
Vent_Right_mTBM2_Mean	rs798508	7	2752152	rs798565	2021-04-23	33106845	Kim W	2020-10-27	Am J Epidemiol	www.ncbi.nlm.nih.gov/pubmed/33106845	Genome-wide Gene-by-smoking Interaction Study of Chronic Obstructive Pulmonary Disease.	Chronic obstructive pulmonary disease x current smoker interaction (2df)	21,077 European ancestry cases, 179,689 European ancestry controls	NA	7p22.3	NR	AMZ1			ENSG00000174945	NA	NA	rs798565-A	rs798565	0	798565	synonymous_variant	0	0.29	4e-10	9.39794		NA	[NR]	Affymetrix [9886854] (imputed)	N
Vent_Right_mTBM2_Mean	rs798508	7	2752152	rs798565	2021-04-23	33106845	Kim W	2020-10-27	Am J Epidemiol	www.ncbi.nlm.nih.gov/pubmed/33106845	Genome-wide Gene-by-smoking Interaction Study of Chronic Obstructive Pulmonary Disease.	Chronic obstructive pulmonary disease in non-current smokers	16,488 European ancestry cases, 169,688 European ancestry controls	NA	7p22.3	NR	AMZ1			ENSG00000174945	NA	NA	rs798565-A	rs798565	0	798565	synonymous_variant	0	0.29	7e-10	9.1549		0.92	[0.9-0.94]	Affymetrix [9886854] (imputed)	N
Vent_Right_mTBM2_Mean	rs798508	7	2757867	rs798563	2020-09-21	32888493	Chen MH	2020-09-01	Cell	www.ncbi.nlm.nih.gov/pubmed/32888493	Trans-ethnic and Ancestry-Specific Blood-Cell Genetics in 746,667 Individuals from 5 Global Populations.	Monocyte count	521,594 European ancestry individuals	NA	7p22.3	NR	AMZ1			ENSG00000174945	NA	NA	rs798563-C	rs798563	0	798563	3_prime_UTR_variant	0	0.297123	3e-17	16.5229		0.017561	[0.013-0.022] SD unit increase	Affymetrix, Illumina [50262088] (imputed)	N
Vent_Right_mTBM2_Mean	rs798508	7	2757867	rs798563	2020-09-21	32888493	Chen MH	2020-09-01	Cell	www.ncbi.nlm.nih.gov/pubmed/32888493	Trans-ethnic and Ancestry-Specific Blood-Cell Genetics in 746,667 Individuals from 5 Global Populations.	Monocyte count	639,696 African American or Afro-Caribbean, African ancestry, European ancestry, East Asian ancestry, Hispanic or Latin American and South Asian ancestry individuals	NA	7p22.3	NR	AMZ1			ENSG00000174945	NA	NA	rs798563-C	rs798563	0	798563	3_prime_UTR_variant	0	0.290744	1e-14	14		NA		Affymetrix, Illumina [23467995] (imputed)	N
Vent_Right_mTBM2_Mean	rs798508	7	2757867	rs798563	2020-09-18	32888494	Vuckovic D	2020-09-01	Cell	www.ncbi.nlm.nih.gov/pubmed/32888494	The Polygenic and Monogenic Basis of Blood Traits and Diseases.	Monocyte count	408,112 British individuals	NA	7p22.3	AMZ1	AMZ1			ENSG00000174945	NA	NA	rs798563-C	rs798563	0	798563	3_prime_UTR_variant	0	0.300278	5e-15	14.301		0.0189739	[0.014-0.024] unit increase	Affymetrix [93095623] (imputed)	N
Vent_Right_mTBM2_Mean	rs798508	7	2758982	rs798557	2019-10-16	31562340	Akiyama M	2019-09-27	Nat Commun	www.ncbi.nlm.nih.gov/pubmed/31562340	Characterizing rare and low-frequency height-associated variants in the Japanese population.	Height	159,095 Japanese ancestry individuals	32,692 Japanese ancestry individuals	7p22.3	AMZ1, GNA12	AMZ1			ENSG00000174945	NA	NA	rs798557-?	rs798557	0	798557	3_prime_UTR_variant	0	NR	3e-55	54.5229		0.0511203	[0.045-0.058] unit decrease	Illumina [27896057] (imputed)	N
Vent_Right_mTBM2_Mean	rs798508	7	2759473	rs798555	2020-09-21	32888493	Chen MH	2020-09-01	Cell	www.ncbi.nlm.nih.gov/pubmed/32888493	Trans-ethnic and Ancestry-Specific Blood-Cell Genetics in 746,667 Individuals from 5 Global Populations.	White blood cell count	562,243 European ancestry individuals	NA	7p22.3	NR	AMZ1			ENSG00000174945	NA	NA	rs798555-C	rs798555	0	798555	intron_variant	0	0.294964	5e-20	19.301		0.018842	[0.015-0.023] SD unit increase	Affymetrix, Illumina [50601830] (imputed)	N
Vent_Right_mTBM2_Mean	rs798508	7	2759473	rs798555	2019-02-08	30595370	Kichaev G	2018-12-27	Am J Hum Genet	www.ncbi.nlm.nih.gov/pubmed/30595370	Leveraging Polygenic Functional Enrichment to Improve GWAS Power.	White blood cell count	approximately 444,000 European ancestry individuals	NA	7p22.3		AMZ1			ENSG00000174945	NA	NA	rs798555-?	rs798555	0	798555	intron_variant	0	NR	7e-20	19.1549		NA		NR [~ 8900000] (imputed)	N
Vent_Right_mTBM2_Mean	rs798508	7	2759795	rs798554	2013-09-12	23563607	Berndt SI	2013-04-07	Nat Genet	www.ncbi.nlm.nih.gov/pubmed/23563607	Genome-wide meta-analysis identifies 11 new loci for anthropometric traits and provides insights into genetic architecture.	Height	8,097 European ancestry tall individuals, 8,099 European ancestry short individuals	4,872 European ancestry tall individuals, 4,831 European ancestry short individuals	7p22.3	AMZ1	AMZ1			ENSG00000174945	NA	NA	rs798554-C	rs798554	0	798554	intron_variant	0	0.68	4e-23	22.3979		1.24	[NR]	Affymetrix, Illumina [~ 2800000] (imputed)	N
Vent_Right_mTBM2_Mean	rs798508	7	2759795	rs798554	2019-07-02	31217584	Wojcik GL	2019-06-19	Nature	www.ncbi.nlm.nih.gov/pubmed/31217584	Genetic analyses of diverse populations improves discovery for complex traits.	Height	17,286 African American individuals, 22,192 Hispanic/Latino individuals, 4,680 Asian ancestry individuals, 3,939 Native Hawaiian ancestry individuals, 647 Native American ancestry individuals, 1,052 individuals	NA	7p22.3	NR	AMZ1			ENSG00000174945	NA	NA	rs798554-?	rs798554	0	798554	intron_variant	0	NR	8e-13	12.0969		0.0479645	[0.035-0.061] unit decrease	Illumina [34656550] (imputed)	N
Vent_Right_mTBM2_Mean	rs798508	7	2760338	rs798551	2020-02-05	31666681	Zhao B	2019-10-30	Mol Psychiatry	www.ncbi.nlm.nih.gov/pubmed/31666681	Large-scale GWAS reveals genetic architecture of brain white matter microstructure and genetic overlap with cognitive and mental health traits (n‚Äö√Ñ√¢=‚Äö√Ñ√¢17,706).	White matter microstructure (mode of anisotropy)	17,706 European ancestry individuals	NA	7p22.3	NR	AMZ1			ENSG00000174945	NA	NA	rs798551-?	rs798551	0	798551	intron_variant	0		2e-08	7.69897	(Fornix (column and body))	NA		NR [8955960] (imputed)	N
Vent_Right_mTBM2_Mean	rs798508	7	2760935	rs798548	2020-01-15	31097437	Plotnikov D	2019-05-16	Br J Ophthalmol	www.ncbi.nlm.nih.gov/pubmed/31097437	Association between birth weight and refractive error in adulthood: a Mendelian randomisation study.	Birth weight	188,039 European ancestry individuals	NA	7p22.3	NR	AMZ1			ENSG00000174945	NA	NA	rs798548-T	rs798548	0	798548	intron_variant	0	0.29	3e-09	8.52288		0.021	[0.013-0.029] z score increase	Affymetrix [up to 10400000] (imputed)	N
Vent_Right_mTBM2_Mean	rs798508	7	2762386	rs798545	2019-01-28	30598549	Morris JA	2018-12-31	Nat Genet	www.ncbi.nlm.nih.gov/pubmed/30598549	An atlas of genetic influences on osteoporosis in humans and mice.	Heel bone mineral density	426,824 British ancestry individuals	NA	7p22.3	AMZ1	AMZ1			ENSG00000174945	NA	NA	rs798545-C	rs798545	0	798545	intron_variant	0	0.700607	2e-09	8.69897		0.0120008	[0.0081-0.0159] unit decrease	NR [13737936] (imputed)	N
Vent_Right_mTBM2_Mean	rs798508	7	2763102	rs798544	2008-07-01	18391951	Gudbjartsson DF	2008-04-06	Nat Genet	www.ncbi.nlm.nih.gov/pubmed/18391951	Many sequence variants affecting diversity of adult human height.	Height	30,968 European ancestry individuals	8,541 European ancestry individuals	7p22.3	GNA12	AMZ1			ENSG00000174945	NA	NA	rs798544-G	rs798544	0	798544	intron_variant	0	0.72	7e-15	14.1549		5.9	[6.03-8.77] % s.d. increase	Affymetrix, Illumina [up to 304226]	N
Vent_Right_mTBM2_Mean	rs798508	7	2763102	rs798544	2019-02-08	30595370	Kichaev G	2018-12-27	Am J Hum Genet	www.ncbi.nlm.nih.gov/pubmed/30595370	Leveraging Polygenic Functional Enrichment to Improve GWAS Power.	Heel bone mineral density	approximately 446,000 European ancestry individuals	NA	7p22.3		AMZ1			ENSG00000174945	NA	NA	rs798544-?	rs798544	0	798544	intron_variant	0	NR	1e-15	15		NA		NR [~ 8900000] (imputed)	N
Vent_Right_mTBM2_Mean	rs798508	7	2763102	rs798544	2019-07-02	31217584	Wojcik GL	2019-06-19	Nature	www.ncbi.nlm.nih.gov/pubmed/31217584	Genetic analyses of diverse populations improves discovery for complex traits.	Height	17,286 African American individuals, 22,192 Hispanic/Latino individuals, 4,680 Asian ancestry individuals, 3,939 Native Hawaiian ancestry individuals, 647 Native American ancestry individuals, 1,052 individuals	NA	7p22.3	NR	AMZ1			ENSG00000174945	NA	NA	rs798544-?	rs798544	0	798544	intron_variant	0	NR	1e-12	12		0.0474686	[0.034-0.061] unit decrease	Illumina [34656550] (imputed)	N
Vent_Right_mTBM2_Mean	rs798508	7	2763102	rs798544	2018-10-18	30048462	Kim SK	2018-07-26	PLoS One	www.ncbi.nlm.nih.gov/pubmed/30048462	Identification of 613 new loci associated with heel bone mineral density and a polygenic risk score for bone mineral density, osteoporosis and fracture.	Heel bone mineral density	394,929 European ancestry individuals	NA	7p22.3		AMZ1			ENSG00000174945	NA	NA	rs798544-?	rs798544	0	798544	intron_variant	0	NR	2e-10	9.69897		0.0139664	[0.0096-0.0184] unit decrease	Affymetrix [20259828] (imputed)	N
Vent_Right_mTBM2_Mean	rs798508	7	2772431	rs798528	2017-05-23	25673412	Shungin D	2015-02-12	Nature	www.ncbi.nlm.nih.gov/pubmed/25673412	New genetic loci link adipose and insulin biology to body fat distribution.	Hip circumference	up to 56,910 European ancestry men, up to 86,570 European ancestry women	up to 36,570 European ancestry men, 30,172 European ancestry women, 915 Filipino ancestry men, 735 Filipino ancestry women, 2,351 African American/Afro-Caribbean ancestry men, 6,258 African American/Afro-Caribbean ancestry women, 2,285 South Asian ancestry men, 506 South Asian ancestry women, 195 Seychellois ancestry men, 266 Seychellois ancestry women	7p22.3	GNA12	GNA12, AMZ1			ENSG00000146535, ENSG00000174945	NA	NA	rs798528-A	rs798528	0	798528	intron_variant	0	0.6847	9e-06	5.04576	(EA, men)	0.0234	[0.013-0.034] unit increase	Affymetrix, Illumina, Perlegen [up to 2542447] (imputed)	N
Vent_Right_mTBM2_Mean	rs798508	7	2772431	rs798528	2017-05-23	25673412	Shungin D	2015-02-12	Nature	www.ncbi.nlm.nih.gov/pubmed/25673412	New genetic loci link adipose and insulin biology to body fat distribution.	Hip circumference	up to 56,910 European ancestry men, up to 86,570 European ancestry women	up to 36,570 European ancestry men, 30,172 European ancestry women, 915 Filipino ancestry men, 735 Filipino ancestry women, 2,351 African American/Afro-Caribbean ancestry men, 6,258 African American/Afro-Caribbean ancestry women, 2,285 South Asian ancestry men, 506 South Asian ancestry women, 195 Seychellois ancestry men, 266 Seychellois ancestry women	7p22.3	GNA12	GNA12, AMZ1			ENSG00000146535, ENSG00000174945	NA	NA	rs798528-A	rs798528	0	798528	intron_variant	0	0.6847	2e-08	7.69897	(EA)	0.0212	[0.014-0.029] unit increase	Affymetrix, Illumina, Perlegen [up to 2542447] (imputed)	N
Vent_Right_mTBM2_Mean	rs798508	7	2775542	rs798526	2019-02-08	30595370	Kichaev G	2018-12-27	Am J Hum Genet	www.ncbi.nlm.nih.gov/pubmed/30595370	Leveraging Polygenic Functional Enrichment to Improve GWAS Power.	Lung function (FEV1/FVC)	approximately 370,000 European ancestry individuals	NA	7p22.3		AMZ1, GNA12			ENSG00000174945, ENSG00000146535	NA	NA	rs798526-?	rs798526	0	798526	intron_variant	0	NR	2e-16	15.699		NA		NR [~ 8900000] (imputed)	N
Vent_Right_mTBM2_Mean	rs798508	7	2783306	rs798511	2020-01-28	31676860	Zhao B	2019-11-01	Nat Genet	www.ncbi.nlm.nih.gov/pubmed/31676860	Genome-wide association analysis of 19,629 individuals identifies variants influencing regional brain volumes and refines their genetic co-architecture with cognitive and mental health traits.	Brain region volumes	19,629 British ancestry individuals	NA	7p22.3	NR	AMZ1, GNA12			ENSG00000174945, ENSG00000146535	NA	NA	rs798511-?	rs798511	0	798511	intron_variant	0	NR	6e-09	8.22185	(X4th ventricle)	NA		NR [9227495] (imputed)	N
Vent_Right_mTBM2_Mean	rs798508	7	2783338	rs798510	2020-10-23	32665545	van der Meer D	2020-07-14	Nat Commun	www.ncbi.nlm.nih.gov/pubmed/32665545	Understanding the genetic determinants of the brain with MOSTest.	Brain morphology (min-P)	26,502 European ancestry individuals	NA	7p22.3	SIX3	GNA12, AMZ1			ENSG00000146535, ENSG00000174945	NA	NA	rs798510-?	rs798510	0	798510	intron_variant	0		4e-13	12.3979		NA		NR [7428630] (imputed)	N
Vent_Right_mTBM2_Mean	rs798508	7	2783338	rs798510	2020-10-23	32665545	van der Meer D	2020-07-14	Nat Commun	www.ncbi.nlm.nih.gov/pubmed/32665545	Understanding the genetic determinants of the brain with MOSTest.	Subcortical volume (MOSTest)	26,502 European ancestry individuals	NA	7p22.3	TNS1	GNA12, AMZ1			ENSG00000146535, ENSG00000174945	NA	NA	rs798510-?	rs798510	0	798510	intron_variant	0		1e-13	13		NA		NR [7428630] (imputed)	N
Vent_Right_mTBM2_Mean	rs798508	7	2783338	rs798510	2020-10-23	32665545	van der Meer D	2020-07-14	Nat Commun	www.ncbi.nlm.nih.gov/pubmed/32665545	Understanding the genetic determinants of the brain with MOSTest.	Subcortical volume (min-P)	26,502 European ancestry individuals	NA	7p22.3	AL162431.1, STX6, MR1, IER5	GNA12, AMZ1			ENSG00000146535, ENSG00000174945	NA	NA	rs798510-?	rs798510	0	798510	intron_variant	0		1e-13	13		NA		NR [7428630] (imputed)	N
Vent_Right_mTBM2_Mean	rs1636251	7	2789704	rs798503	2020-09-21	32888493	Chen MH	2020-09-01	Cell	www.ncbi.nlm.nih.gov/pubmed/32888493	Trans-ethnic and Ancestry-Specific Blood-Cell Genetics in 746,667 Individuals from 5 Global Populations.	Hemoglobin concentration	746,431 African American or Afro-Caribbean, African ancestry, European ancestry, East Asian ancestry, Hispanic or Latin American and South Asian ancestry individuals	NA	7p22.3	NR	AMZ1, GNA12			ENSG00000174945, ENSG00000146535	NA	NA	rs798503-A	rs798503	0	798503	intron_variant	0	0.405318	3e-10	9.52288		NA		Affymetrix, Illumina [24653286] (imputed)	N
Vent_Right_mTBM2_Mean	rs798508	7	2789880	rs798502	2011-03-29	21297633	Anderson CA	2011-02-06	Nat Genet	www.ncbi.nlm.nih.gov/pubmed/21297633	Meta-analysis identifies 29 additional ulcerative colitis risk loci, increasing the number of confirmed associations to 47.	Ulcerative colitis	6,687 European ancestry cases, 19,718 European ancestry controls	9,628 European ancestry cases, 12,917 European ancestry controls	7p22.3	GNA12	AMZ1, GNA12			ENSG00000174945, ENSG00000146535	NA	NA	rs798502-A	rs798502	0	798502	intron_variant	0	0.71	3e-15	14.5229		1.13	[1.08-1.18]	Affymetrix, Illumina [~ 1100000] (imputed)	N
Vent_Right_mTBM2_Mean	rs798508	7	2789880	rs798502	2017-05-23	25673412	Shungin D	2015-02-12	Nature	www.ncbi.nlm.nih.gov/pubmed/25673412	New genetic loci link adipose and insulin biology to body fat distribution.	Waist circumference adjusted for body mass index	up to 56,910 European ancestry men, up to 86,570 European ancestry women	up to 36,570 European ancestry men, 30,172 European ancestry women, 915 Filipino ancestry men, 735 Filipino ancestry women, 2,351 African American/Afro-Caribbean ancestry men, 6,258 African American/Afro-Caribbean ancestry women, 2,285 South Asian ancestry men, 506 South Asian ancestry women, 195 Seychellois ancestry men, 266 Seychellois ancestry women	7p22.3	GNA12	AMZ1, GNA12			ENSG00000174945, ENSG00000146535	NA	NA	rs798502-A	rs798502	0	798502	intron_variant	0	0.6955	1e-10	10	(EA, men)	0.0331	[0.023-0.043] unit increase	Affymetrix, Illumina, Perlegen [up to 2542447] (imputed)	N
Vent_Right_mTBM2_Mean	rs798508	7	2789880	rs798502	2017-05-23	25673412	Shungin D	2015-02-12	Nature	www.ncbi.nlm.nih.gov/pubmed/25673412	New genetic loci link adipose and insulin biology to body fat distribution.	Waist circumference adjusted for body mass index	up to 56,910 European ancestry men, up to 86,570 European ancestry women	up to 36,570 European ancestry men, 30,172 European ancestry women, 915 Filipino ancestry men, 735 Filipino ancestry women, 2,351 African American/Afro-Caribbean ancestry men, 6,258 African American/Afro-Caribbean ancestry women, 2,285 South Asian ancestry men, 506 South Asian ancestry women, 195 Seychellois ancestry men, 266 Seychellois ancestry women	7p22.3	GNA12	AMZ1, GNA12			ENSG00000174945, ENSG00000146535	NA	NA	rs798502-A	rs798502	0	798502	intron_variant	0	0.6955	3e-11	10.5229	(EA)	0.0243	[0.017-0.032] unit increase	Affymetrix, Illumina, Perlegen [up to 2542447] (imputed)	N
Vent_Right_mTBM2_Mean	rs798508	7	2789880	rs798502	2013-02-12	23128233	Jostins L	2012-11-01	Nature	www.ncbi.nlm.nih.gov/pubmed/23128233	Host-microbe interactions have shaped the genetic architecture of inflammatory bowel disease.	Ulcerative colitis	Up to 12,924 European ancestry cases, up to 21,442 European ancestry controls	Up to 25,683 European ancestry cases, up to 17,015 European ancestry controls	7p22.3	GNA12, CARD11, TTYH3	AMZ1, GNA12			ENSG00000174945, ENSG00000146535	NA	NA	rs798502-A	rs798502	0	798502	intron_variant	0	0.709	6e-17	16.2218		1.127	[1.084-1.171]	Affymetrix, Illumina [1230000] (imputed)	N
Vent_Right_mTBM2_Mean	rs798508	7	2789880	rs798502	2017-08-10	28443625	Justice AE	2017-04-26	Nat Commun	www.ncbi.nlm.nih.gov/pubmed/28443625	Genome-wide meta-analysis of 241,258 adults accounting for smoking behaviour identifies novel loci for obesity traits.	Waist circumference adjusted for BMI (adjusted for smoking behaviour)	97,400 European ancestry women, 63,892 European ancestry men, 5,829 European ancestry individuals, 10,500 African American/Afro-Caribbean ancestry women, 2,706 African American/Afro-Caribbean ancestry men, 1,030 Indian Asian ancestry women, 7,648 Indian Asian ancestry men, 1,793 Filipino ancestry women, 2,944 Hispanic/Latino ancestry women, 1,764 Hispanic/Latino ancestry men	21,496 European ancestry women, 24,385 European ancestry men, 118,364 European ancestry individuals, 2,326 African American/Afro-Caribbean ancestry women, 855 African American/Afro-Caribbean ancestry men	7p22.3	GNA12	AMZ1, GNA12			ENSG00000174945, ENSG00000146535	NA	NA	rs798502-A	rs798502	0	798502	intron_variant	0	0.7108	2e-07	6.69897	(men)	0.0298	[0.019-0.041] unit increase	Affymetrix, Illumina, Perlegen [up to 2800000] (imputed)	N
Vent_Right_mTBM2_Mean	rs798508	7	2789880	rs798502	2017-06-02	28067908	de Lange KM	2017-01-09	Nat Genet	www.ncbi.nlm.nih.gov/pubmed/28067908	Genome-wide association study implicates immune activation of multiple integrin genes in inflammatory bowel disease.	Ulcerative colitis	12,366 European and unknown ancestry cases, 33,609 European and unknown ancestry controls	NA	7p22.3	AMZ1, GNA12	AMZ1, GNA12			ENSG00000174945, ENSG00000146535	NA	NA	rs798502-?	rs798502	0	798502	intron_variant	0		4e-11	10.3979		NA		Illumina [9578670] (imputed)	N
Vent_Right_mTBM2_Mean	rs798508	7	2789880	rs798502	2017-06-02	28067908	de Lange KM	2017-01-09	Nat Genet	www.ncbi.nlm.nih.gov/pubmed/28067908	Genome-wide association study implicates immune activation of multiple integrin genes in inflammatory bowel disease.	Inflammatory bowel disease	25,042 European and unknown ancestry cases, 34,915 European and unknown ancestry controls	NA	7p22.3	AMZ1, GNA12	AMZ1, GNA12			ENSG00000174945, ENSG00000146535	NA	NA	rs798502-?	rs798502	0	798502	intron_variant	0		2e-07	6.69897		NA		Illumina [9725440] (imputed)	N
Vent_Right_mTBM2_Mean	rs798508	7	2789880	rs798502	2017-08-10	28443625	Justice AE	2017-04-26	Nat Commun	www.ncbi.nlm.nih.gov/pubmed/28443625	Genome-wide meta-analysis of 241,258 adults accounting for smoking behaviour identifies novel loci for obesity traits.	Waist circumference adjusted for BMI (joint analysis main effects and smoking interaction)	97,400 European ancestry women, 63,892 European ancestry men, 5,829 European ancestry individuals, 10,500 African American/Afro-Caribbean ancestry women, 2,706 African American/Afro-Caribbean ancestry men, 1,030 Indian Asian ancestry women, 7,648 Indian Asian ancestry men, 1,793 Filipino ancestry women, 2,944 Hispanic/Latino ancestry women, 1,764 Hispanic/Latino ancestry men	21,496 European ancestry women, 24,385 European ancestry men, 118,364 European ancestry individuals, 2,326 African American/Afro-Caribbean ancestry women, 855 African American/Afro-Caribbean ancestry men	7p22.3	GNA12	AMZ1, GNA12			ENSG00000174945, ENSG00000146535	NA	NA	rs798502-A	rs798502	0	798502	intron_variant	0	0.7108	1e-06	6	(men)	NA		Affymetrix, Illumina, Perlegen [up to 2800000] (imputed)	N
Vent_Right_mTBM2_Mean	rs798508	7	2789880	rs798502	2017-08-10	28443625	Justice AE	2017-04-26	Nat Commun	www.ncbi.nlm.nih.gov/pubmed/28443625	Genome-wide meta-analysis of 241,258 adults accounting for smoking behaviour identifies novel loci for obesity traits.	Waist circumference adjusted for BMI (joint analysis main effects and smoking interaction)	97,400 European ancestry women, 63,892 European ancestry men, 5,829 European ancestry individuals, 10,500 African American/Afro-Caribbean ancestry women, 2,706 African American/Afro-Caribbean ancestry men, 1,030 Indian Asian ancestry women, 7,648 Indian Asian ancestry men, 1,793 Filipino ancestry women, 2,944 Hispanic/Latino ancestry women, 1,764 Hispanic/Latino ancestry men	21,496 European ancestry women, 24,385 European ancestry men, 118,364 European ancestry individuals, 2,326 African American/Afro-Caribbean ancestry women, 855 African American/Afro-Caribbean ancestry men	7p22.3	GNA12	AMZ1, GNA12			ENSG00000174945, ENSG00000146535	NA	NA	rs798502-A	rs798502	0	798502	intron_variant	0	0.7108	6e-06	5.22185		NA		Affymetrix, Illumina, Perlegen [up to 2800000] (imputed)	N
Vent_Right_mTBM2_Mean	rs798508	7	2789880	rs798502	2017-08-10	28443625	Justice AE	2017-04-26	Nat Commun	www.ncbi.nlm.nih.gov/pubmed/28443625	Genome-wide meta-analysis of 241,258 adults accounting for smoking behaviour identifies novel loci for obesity traits.	Waist circumference adjusted for BMI in non-smokers	77,113 European ancestry women, 47,319 European ancestry men, 4,856 European ancestry individuals, 8,799 African American/Afro-Caribbean ancestry women, 1,803 African American/Afro-Caribbean ancestry men, 1,020 Indian Asian ancestry women, 6,691 Indian Asian ancestry men, 1,526 Filipino ancestry women, 2,469 Hispanic/Latino ancestry women, 1,318 Hispanic/Latino ancestry men	16,011 European ancestry women, 17,912 European ancestry men, 105,218 European ancestry individuals, 2,073 African American/Afro-Caribbean ancestry women, 647 African American/Afro-Caribbean ancestry men	7p22.3	GNA12	AMZ1, GNA12			ENSG00000174945, ENSG00000146535	NA	NA	rs798502-A	rs798502	0	798502	intron_variant	0	0.7108	3e-06	5.52288	(men)	0.0309	[0.018-0.044] unit increase	Affymetrix, Illumina, Perlegen [up to 2800000] (imputed)	N
Vent_Right_mTBM2_Mean	rs798508	7	2795882	rs798498	2020-01-27	31681408	Yang XL	2019-10-11	Front Genet	www.ncbi.nlm.nih.gov/pubmed/31681408	Three Novel Loci for Infant Head Circumference Identified by a Joint Association Analysis.	Birth weight (MTAG)	up to 182,902 European ancestry individuals	NA	7p22.3	NR	AMZ1, GNA12			ENSG00000174945, ENSG00000146535	NA	NA	rs798498-T	rs798498	0	798498	intron_variant	0	0.69	3e-08	7.52288		0.0228405	[0.015-0.031] unit increase	NR [1977400] (imputed)	N
Vent_Right_mTBM2_Mean	rs798508	7	2795957	rs798497	2010-03-25	20189936	Okada Y	2010-02-26	Hum Mol Genet	www.ncbi.nlm.nih.gov/pubmed/20189936	A genome-wide association study in 19 633 Japanese subjects identified LHX3-QSOX2 and IGF1 as adult height loci.	Height	19,633 Japanese ancestry individuals	NA	7p22.3	GNA12	GNA12, AMZ1			ENSG00000146535, ENSG00000174945	NA	NA	rs798497-G	rs798497	0	798497	intron_variant	0	0.27	7e-07	6.1549		0.06	[0.04-0.08] cm decrease	Illumina [420885]	N
Vent_Right_mTBM2_Mean	rs798508	7	2795957	rs798497	2015-09-24	25282103	Wood AR	2014-10-05	Nat Genet	www.ncbi.nlm.nih.gov/pubmed/25282103	Defining the role of common variation in the genomic and biological architecture of adult human height.	Height	253,288 European ancestry individuals	80,067 European ancestry individuals	7p22.3	GNA12	GNA12, AMZ1			ENSG00000146535, ENSG00000174945	NA	NA	rs798497-A	rs798497	0	798497	intron_variant	0	0.698	2e-71	70.699		0.057	[0.051-0.063] unit increase	Affymetrix, Illumina, Perlegen [2550858] (imputed)	N
Vent_Right_mTBM2_Mean	rs798508	7	2795957	rs798497	2017-05-23	25673412	Shungin D	2015-02-12	Nature	www.ncbi.nlm.nih.gov/pubmed/25673412	New genetic loci link adipose and insulin biology to body fat distribution.	Hip circumference adjusted for BMI	up to 56,910 European ancestry men, up to 86,570 European ancestry women	up to 36,570 European ancestry men, 30,172 European ancestry women, 915 Filipino ancestry men, 735 Filipino ancestry women, 2,351 African American/Afro-Caribbean ancestry men, 6,258 African American/Afro-Caribbean ancestry women, 2,285 South Asian ancestry men, 506 South Asian ancestry women, 195 Seychellois ancestry men, 266 Seychellois ancestry women	7p22.3	GNA12	GNA12, AMZ1			ENSG00000146535, ENSG00000174945	NA	NA	rs798497-A	rs798497	0	798497	intron_variant	0	0.6907	4e-20	19.3979	(EA)	0.0354	[0.028-0.043] unit increase	Affymetrix, Illumina, Perlegen [up to 2542447] (imputed)	N
Vent_Right_mTBM2_Mean	rs798508	7	2795957	rs798497	2017-05-23	25673412	Shungin D	2015-02-12	Nature	www.ncbi.nlm.nih.gov/pubmed/25673412	New genetic loci link adipose and insulin biology to body fat distribution.	Hip circumference adjusted for BMI	up to 56,910 European ancestry men, up to 86,570 European ancestry women	up to 36,570 European ancestry men, 30,172 European ancestry women, 915 Filipino ancestry men, 735 Filipino ancestry women, 2,351 African American/Afro-Caribbean ancestry men, 6,258 African American/Afro-Caribbean ancestry women, 2,285 South Asian ancestry men, 506 South Asian ancestry women, 195 Seychellois ancestry men, 266 Seychellois ancestry women	7p22.3	GNA12	GNA12, AMZ1			ENSG00000146535, ENSG00000174945	NA	NA	rs798497-A	rs798497	0	798497	intron_variant	0	0.6907	1e-10	10	(EA, women)	0.0316	[0.022-0.041] unit increase	Affymetrix, Illumina, Perlegen [up to 2542447] (imputed)	N
Vent_Right_mTBM2_Mean	rs798508	7	2795957	rs798497	2017-05-23	25673412	Shungin D	2015-02-12	Nature	www.ncbi.nlm.nih.gov/pubmed/25673412	New genetic loci link adipose and insulin biology to body fat distribution.	Hip circumference adjusted for BMI	up to 56,910 European ancestry men, up to 86,570 European ancestry women	up to 36,570 European ancestry men, 30,172 European ancestry women, 915 Filipino ancestry men, 735 Filipino ancestry women, 2,351 African American/Afro-Caribbean ancestry men, 6,258 African American/Afro-Caribbean ancestry women, 2,285 South Asian ancestry men, 506 South Asian ancestry women, 195 Seychellois ancestry men, 266 Seychellois ancestry women	7p22.3	GNA12	GNA12, AMZ1			ENSG00000146535, ENSG00000174945	NA	NA	rs798497-A	rs798497	0	798497	intron_variant	0	0.6907	7e-13	12.1549	(EA,men)	0.0395	[0.029-0.05] unit increase	Affymetrix, Illumina, Perlegen [up to 2542447] (imputed)	N
Vent_Right_mTBM2_Mean	rs798508	7	2795957	rs798497	2020-02-05	31666681	Zhao B	2019-10-30	Mol Psychiatry	www.ncbi.nlm.nih.gov/pubmed/31666681	Large-scale GWAS reveals genetic architecture of brain white matter microstructure and genetic overlap with cognitive and mental health traits (n‚Äö√Ñ√¢=‚Äö√Ñ√¢17,706).	White matter microstructure (mode of anisotropy)	17,706 European ancestry individuals	NA	7p22.3	NR	GNA12, AMZ1			ENSG00000146535, ENSG00000174945	NA	NA	rs798497-?	rs798497	0	798497	intron_variant	0		2e-11	10.699	(Retrolenticular part of internal capsule)	NA		NR [8955960] (imputed)	N
Vent_Right_mTBM2_Mean	rs798508	7	2795957	rs798497	2019-07-02	31217584	Wojcik GL	2019-06-19	Nature	www.ncbi.nlm.nih.gov/pubmed/31217584	Genetic analyses of diverse populations improves discovery for complex traits.	Height	17,286 African American individuals, 22,192 Hispanic/Latino individuals, 4,680 Asian ancestry individuals, 3,939 Native Hawaiian ancestry individuals, 647 Native American ancestry individuals, 1,052 individuals	NA	7p22.3	NR	GNA12, AMZ1			ENSG00000146535, ENSG00000174945	NA	NA	rs798497-?	rs798497	0	798497	intron_variant	0	NR	1e-12	12		0.0476157	[0.034-0.061] unit decrease	Illumina [34656550] (imputed)	N
Vent_Right_mTBM2_Mean	rs798508	7	2795957	rs798497	2020-10-23	32665545	van der Meer D	2020-07-14	Nat Commun	www.ncbi.nlm.nih.gov/pubmed/32665545	Understanding the genetic determinants of the brain with MOSTest.	Brain morphology (MOSTest)	26,502 European ancestry individuals	NA	7p22.3	AMZ1, GNA12	GNA12, AMZ1			ENSG00000146535, ENSG00000174945	NA	NA	rs798497-?	rs798497	0	798497	intron_variant	0		1e-17	17		NA		NR [7428630] (imputed)	N
Vent_Right_mTBM2_Mean	rs798508	7	2796763	rs798496	2021-08-24	34021172	Christakoudi S	2021-05-21	Sci Rep	www.ncbi.nlm.nih.gov/pubmed/34021172	GWAS of allometric body-shape indices in UK Biobank identifies loci suggesting associations with morphogenesis, organogenesis, adrenal cell renewal and cancer.	Hip circumference adjusted for BMI	219,872 British ancestry women	NA	7p22.3	AMZ1, GNA12	GNA12, AMZ1			ENSG00000146535, ENSG00000174945	NA	NA	rs798496-T	rs798496	0	798496	intron_variant	0	NR	8e-39	38.0969		0.0399371	[0.034-0.046] unit decrease	Affymetrix [321016] (imputed)	N
Vent_Right_mTBM2_Mean	rs798508	7	2797267	rs798495	2020-10-23	32665545	van der Meer D	2020-07-14	Nat Commun	www.ncbi.nlm.nih.gov/pubmed/32665545	Understanding the genetic determinants of the brain with MOSTest.	Cortical thickness (MOSTest)	26,502 European ancestry individuals	NA	7p22.3	SLC45A3, NUCKS1, AC119673.1, RAB7L1, SLC41A1, PM20D1	GNA12, AMZ1			ENSG00000146535, ENSG00000174945	NA	NA	rs798495-?	rs798495	0	798495	intron_variant	0		5e-12	11.301		NA		NR [7428630] (imputed)	N
Vent_Right_mTBM2_Mean	rs798508	7	2800521	rs798491	2019-03-13	30664634	Rask-Andersen M	2019-01-21	Nat Commun	www.ncbi.nlm.nih.gov/pubmed/30664634	Genome-wide association study of body fat distribution identifies adiposity loci and sex-specific genetic effects.	Body fat distribution (leg fat ratio)	55,006 British ancestry males, 61,132 British ancestry females	112,425 British ancestry males, 133,936 British ancestry females	7p22.3	AMZ1, GNA12	AMZ1, GNA12			ENSG00000174945, ENSG00000146535	NA	NA	rs798491-G	rs798491	0	798491	intron_variant	0	0.291624	1e-08	8	(males)	0.02099	NR unit increase (replication)	Affymetrix [25472837] (imputed)	N
Vent_Right_mTBM2_Mean	rs798508	7	2800521	rs798491	2019-03-13	30664634	Rask-Andersen M	2019-01-21	Nat Commun	www.ncbi.nlm.nih.gov/pubmed/30664634	Genome-wide association study of body fat distribution identifies adiposity loci and sex-specific genetic effects.	Body fat distribution (leg fat ratio)	55,006 British ancestry males, 61,132 British ancestry females	112,425 British ancestry males, 133,936 British ancestry females	7p22.3	AMZ1, GNA12	AMZ1, GNA12			ENSG00000174945, ENSG00000146535	NA	NA	rs798491-G	rs798491	0	798491	intron_variant	0	0.291624	4e-37	36.3979	(females)	0.0438	NR unit increase (replication)	Affymetrix [25472837] (imputed)	N
Vent_Right_mTBM2_Mean	rs798508	7	2800521	rs798491	2019-03-13	30664634	Rask-Andersen M	2019-01-21	Nat Commun	www.ncbi.nlm.nih.gov/pubmed/30664634	Genome-wide association study of body fat distribution identifies adiposity loci and sex-specific genetic effects.	Body fat distribution (trunk fat ratio)	55,006 British ancestry males, 61,132 British ancestry females	112,425 British ancestry males, 133,936 British ancestry females	7p22.3	AMZ1, GNA12	AMZ1, GNA12			ENSG00000174945, ENSG00000146535	NA	NA	rs798491-G	rs798491	0	798491	intron_variant	0	0.291624	3e-43	42.5229	(females)	0.04779	NR unit decrease (replication)	Affymetrix [25472837] (imputed)	N
Vent_Right_mTBM2_Mean	rs798508	7	2800521	rs798491	2019-03-13	30664634	Rask-Andersen M	2019-01-21	Nat Commun	www.ncbi.nlm.nih.gov/pubmed/30664634	Genome-wide association study of body fat distribution identifies adiposity loci and sex-specific genetic effects.	Body fat distribution (trunk fat ratio)	55,006 British ancestry males, 61,132 British ancestry females	112,425 British ancestry males, 133,936 British ancestry females	7p22.3	AMZ1, GNA12	AMZ1, GNA12			ENSG00000174945, ENSG00000146535	NA	NA	rs798491-G	rs798491	0	798491	intron_variant	0	0.291624	1e-38	38		0.03345	NR unit decrease (replication)	Affymetrix [25472837] (imputed)	N
Vent_Right_mTBM2_Mean	rs798508	7	2800521	rs798491	2019-03-13	30664634	Rask-Andersen M	2019-01-21	Nat Commun	www.ncbi.nlm.nih.gov/pubmed/30664634	Genome-wide association study of body fat distribution identifies adiposity loci and sex-specific genetic effects.	Body fat distribution (leg fat ratio)	55,006 British ancestry males, 61,132 British ancestry females	112,425 British ancestry males, 133,936 British ancestry females	7p22.3	AMZ1, GNA12	AMZ1, GNA12			ENSG00000174945, ENSG00000146535	NA	NA	rs798491-G	rs798491	0	798491	intron_variant	0	0.291624	3e-40	39.5229		0.03362	NR unit increase (replication)	Affymetrix [25472837] (imputed)	N
Vent_Right_mTBM2_Mean	rs798508	7	2800521	rs798491	2019-05-21	30595370	Kichaev G	2018-12-27	Am J Hum Genet	www.ncbi.nlm.nih.gov/pubmed/30595370	Leveraging Polygenic Functional Enrichment to Improve GWAS Power.	Height	approximately 458,000 European ancestry individuals	NA	7p22.3		AMZ1, GNA12			ENSG00000174945, ENSG00000146535	NA	NA	rs798491-?	rs798491	0	798491	intron_variant	0	NR	2e-241	240.699		NA		NR [~ 8900000] (imputed)	N
Vent_Right_mTBM2_Mean	rs798508	7	2801803	rs798489	2012-10-24	20881960	Lango Allen H	2010-09-29	Nature	www.ncbi.nlm.nih.gov/pubmed/20881960	Hundreds of variants clustered in genomic loci and biological pathways affect human height.	Height	133,653 European ancestry individuals	50,074 European ancestry individuals	7p22.3	GNA12	GNA12, AMZ1			ENSG00000146535, ENSG00000174945	NA	NA	rs798489-T	rs798489	0	798489	splice_donor_variant	0	0.3	2e-33	32.699		0.048	[NR] unit decrease	Affymetrix, Illumina [2834208] (imputed)	N
Vent_Right_mTBM2_Mean	rs798508	7	2801803	rs798489	2018-01-15	27680694	Horikoshi M	2016-10-13	Nature	www.ncbi.nlm.nih.gov/pubmed/27680694	Genome-wide associations for birth weight and correlations with adult disease.	Birth weight	133,903 European ancestry individuals, 6,635 African American individuals, 420 Turkish ancestry individuals, 365 Moroccan ancestry individuals, 395 Surinamese ancestry individuals, 840 Chinese ancestry individuals.	9,799 European ancestry individuals, 1,449 Filipino ancestry individuals.	7p22.3	GNA12	GNA12, AMZ1			ENSG00000146535, ENSG00000174945	NA	NA	rs798489-C	rs798489	0	798489	splice_donor_variant	0	0.73	5e-09	8.30103		0.024	[0.016-0.032] unit increase	Affymetrix, Illumina [at least 22434434] (imputed)	N
Vent_Right_mTBM2_Mean	rs798508	7	2801803	rs798489	2017-08-18	28448500	Graff M	2017-04-27	PLoS Genet	www.ncbi.nlm.nih.gov/pubmed/28448500	Genome-wide physical activity interactions in adiposity - A meta-analysis of 200,452 adults.	Waist circumference adjusted for BMI (joint analysis main effects and physical activity interaction)	2,518 African American women, 85,730 European ancestry women, 1,773 Filipino ancestry women, 1,030 Indian ancestry women, 1,457 African American men, 54,792 European ancestry men, 7,648 Indian ancestry men, 5,527 European ancestry individuals	6,244 African American women, 17,531 European ancestry women, 329 African American men, 19,956 European ancestry men	7p22.3	AMZ1	GNA12, AMZ1			ENSG00000146535, ENSG00000174945	NA	NA	rs798489-?	rs798489	0	798489	splice_donor_variant	0	0.7155	6e-08	7.22185	(men)	NA		Affymetrix, Illumina, Perlegen [~ 2500000] (imputed)	N
Vent_Right_mTBM2_Mean	rs798508	7	2801803	rs798489	2017-08-18	28448500	Graff M	2017-04-27	PLoS Genet	www.ncbi.nlm.nih.gov/pubmed/28448500	Genome-wide physical activity interactions in adiposity - A meta-analysis of 200,452 adults.	Waist circumference adjusted for BMI (joint analysis main effects and physical activity interaction)	2,518 African American women, 85,730 European ancestry women, 1,773 Filipino ancestry women, 1,030 Indian ancestry women, 1,457 African American men, 54,792 European ancestry men, 7,648 Indian ancestry men, 5,527 European ancestry individuals	6,244 African American women, 17,531 European ancestry women, 329 African American men, 19,956 European ancestry men	7p22.3	AMZ1	GNA12, AMZ1			ENSG00000146535, ENSG00000174945	NA	NA	rs798489-?	rs798489	0	798489	splice_donor_variant	0	0.7155	8e-07	6.09691	(women)	NA		Affymetrix, Illumina, Perlegen [~ 2500000] (imputed)	N
Vent_Right_mTBM2_Mean	rs798508	7	2801803	rs798489	2017-08-18	28448500	Graff M	2017-04-27	PLoS Genet	www.ncbi.nlm.nih.gov/pubmed/28448500	Genome-wide physical activity interactions in adiposity - A meta-analysis of 200,452 adults.	Waist circumference adjusted for BMI (joint analysis main effects and physical activity interaction)	2,518 African American women, 85,730 European ancestry women, 1,773 Filipino ancestry women, 1,030 Indian ancestry women, 1,457 African American men, 54,792 European ancestry men, 7,648 Indian ancestry men, 5,527 European ancestry individuals	6,244 African American women, 17,531 European ancestry women, 329 African American men, 19,956 European ancestry men	7p22.3	AMZ1	GNA12, AMZ1			ENSG00000146535, ENSG00000174945	NA	NA	rs798489-?	rs798489	0	798489	splice_donor_variant	0	0.7155	4e-07	6.39794		NA		Affymetrix, Illumina, Perlegen [~ 2500000] (imputed)	N
Vent_Right_mTBM2_Mean	rs798508	7	2801803	rs798489	2017-08-18	28448500	Graff M	2017-04-27	PLoS Genet	www.ncbi.nlm.nih.gov/pubmed/28448500	Genome-wide physical activity interactions in adiposity - A meta-analysis of 200,452 adults.	Waist circumference adjusted for BMI (joint analysis main effects and physical activity interaction)	2,518 African American women, 85,730 European ancestry women, 1,773 Filipino ancestry women, 1,030 Indian ancestry women, 1,457 African American men, 54,792 European ancestry men, 7,648 Indian ancestry men, 5,527 European ancestry individuals	6,244 African American women, 17,531 European ancestry women, 329 African American men, 19,956 European ancestry men	7p22.3	AMZ1	GNA12, AMZ1			ENSG00000146535, ENSG00000174945	NA	NA	rs798489-?	rs798489	0	798489	splice_donor_variant	0	0.7105	2e-07	6.69897	(EA, men)	NA		Affymetrix, Illumina, Perlegen [~ 2500000] (imputed)	N
Vent_Right_mTBM2_Mean	rs798508	7	2801803	rs798489	2017-08-18	28448500	Graff M	2017-04-27	PLoS Genet	www.ncbi.nlm.nih.gov/pubmed/28448500	Genome-wide physical activity interactions in adiposity - A meta-analysis of 200,452 adults.	Waist circumference adjusted for body mass index	2,518 African American women, 85,730 European ancestry women, 1,773 Filipino ancestry women, 1,030 Indian ancestry women, 1,457 African American men, 54,792 European ancestry men, 7,648 Indian ancestry men, 5,527 European ancestry individuals	6,244 African American women, 17,531 European ancestry women, 329 African American men, 19,956 European ancestry men	7p22.3	AMZ1	GNA12, AMZ1			ENSG00000146535, ENSG00000174945	NA	NA	rs798489-C	rs798489	0	798489	splice_donor_variant	0	0.7155	2e-08	7.69897	(men)	0.0342	[0.022-0.046] cm increase	Affymetrix, Illumina, Perlegen [~ 2500000] (imputed)	N
Vent_Right_mTBM2_Mean	rs798508	7	2801803	rs798489	2017-08-18	28448500	Graff M	2017-04-27	PLoS Genet	www.ncbi.nlm.nih.gov/pubmed/28448500	Genome-wide physical activity interactions in adiposity - A meta-analysis of 200,452 adults.	Waist circumference adjusted for body mass index	2,518 African American women, 85,730 European ancestry women, 1,773 Filipino ancestry women, 1,030 Indian ancestry women, 1,457 African American men, 54,792 European ancestry men, 7,648 Indian ancestry men, 5,527 European ancestry individuals	6,244 African American women, 17,531 European ancestry women, 329 African American men, 19,956 European ancestry men	7p22.3	AMZ1	GNA12, AMZ1			ENSG00000146535, ENSG00000174945	NA	NA	rs798489-C	rs798489	0	798489	splice_donor_variant	0	0.7155	1e-07	7	(women)	0.0318	[0.02-0.044] cm increase	Affymetrix, Illumina, Perlegen [~ 2500000] (imputed)	N
Vent_Right_mTBM2_Mean	rs798508	7	2801803	rs798489	2017-08-18	28448500	Graff M	2017-04-27	PLoS Genet	www.ncbi.nlm.nih.gov/pubmed/28448500	Genome-wide physical activity interactions in adiposity - A meta-analysis of 200,452 adults.	Waist circumference adjusted for body mass index	2,518 African American women, 85,730 European ancestry women, 1,773 Filipino ancestry women, 1,030 Indian ancestry women, 1,457 African American men, 54,792 European ancestry men, 7,648 Indian ancestry men, 5,527 European ancestry individuals	6,244 African American women, 17,531 European ancestry women, 329 African American men, 19,956 European ancestry men	7p22.3	AMZ1	GNA12, AMZ1			ENSG00000146535, ENSG00000174945	NA	NA	rs798489-C	rs798489	0	798489	splice_donor_variant	0	0.7155	8e-08	7.09691		0.0221	[0.014-0.03] cm increase	Affymetrix, Illumina, Perlegen [~ 2500000] (imputed)	N
Vent_Right_mTBM2_Mean	rs798508	7	2801803	rs798489	2017-08-18	28448500	Graff M	2017-04-27	PLoS Genet	www.ncbi.nlm.nih.gov/pubmed/28448500	Genome-wide physical activity interactions in adiposity - A meta-analysis of 200,452 adults.	Waist circumference adjusted for body mass index	2,518 African American women, 85,730 European ancestry women, 1,773 Filipino ancestry women, 1,030 Indian ancestry women, 1,457 African American men, 54,792 European ancestry men, 7,648 Indian ancestry men, 5,527 European ancestry individuals	6,244 African American women, 17,531 European ancestry women, 329 African American men, 19,956 European ancestry men	7p22.3	AMZ1	GNA12, AMZ1			ENSG00000146535, ENSG00000174945	NA	NA	rs798489-C	rs798489	0	798489	splice_donor_variant	0	0.7105	5e-08	7.30103	(EA, men)	0.0337	[0.022-0.046] cm increase	Affymetrix, Illumina, Perlegen [~ 2500000] (imputed)	N
Vent_Right_mTBM2_Mean	rs798508	7	2801803	rs798489	2017-08-18	28448500	Graff M	2017-04-27	PLoS Genet	www.ncbi.nlm.nih.gov/pubmed/28448500	Genome-wide physical activity interactions in adiposity - A meta-analysis of 200,452 adults.	Waist circumference adjusted for body mass index	2,518 African American women, 85,730 European ancestry women, 1,773 Filipino ancestry women, 1,030 Indian ancestry women, 1,457 African American men, 54,792 European ancestry men, 7,648 Indian ancestry men, 5,527 European ancestry individuals	6,244 African American women, 17,531 European ancestry women, 329 African American men, 19,956 European ancestry men	7p22.3	AMZ1	GNA12, AMZ1			ENSG00000146535, ENSG00000174945	NA	NA	rs798489-C	rs798489	0	798489	splice_donor_variant	0	0.7105	9e-08	7.04576	(EA)	0.0222	[0.014-0.03] cm increase	Affymetrix, Illumina, Perlegen [~ 2500000] (imputed)	N
Vent_Right_mTBM2_Mean	rs798508	7	2801803	rs798489	2017-08-18	28448500	Graff M	2017-04-27	PLoS Genet	www.ncbi.nlm.nih.gov/pubmed/28448500	Genome-wide physical activity interactions in adiposity - A meta-analysis of 200,452 adults.	Waist circumference adjusted for BMI (joint analysis main effects and physical activity interaction)	2,518 African American women, 85,730 European ancestry women, 1,773 Filipino ancestry women, 1,030 Indian ancestry women, 1,457 African American men, 54,792 European ancestry men, 7,648 Indian ancestry men, 5,527 European ancestry individuals	6,244 African American women, 17,531 European ancestry women, 329 African American men, 19,956 European ancestry men	7p22.3	AMZ1	GNA12, AMZ1			ENSG00000146535, ENSG00000174945	NA	NA	rs798489-?	rs798489	0	798489	splice_donor_variant	0	0.7105	7e-07	6.1549	(EA)	NA		Affymetrix, Illumina, Perlegen [~ 2500000] (imputed)	N
Vent_Right_mTBM2_Mean	rs798508	7	2801803	rs798489	2017-08-18	28448500	Graff M	2017-04-27	PLoS Genet	www.ncbi.nlm.nih.gov/pubmed/28448500	Genome-wide physical activity interactions in adiposity - A meta-analysis of 200,452 adults.	Waist circumference adjusted for BMI in active individuals	1,957 African American women, 1,773 Filipino ancestry women, 305 Indian ancestry women, 67,139 European ancestry women, 1,206 African American men, 2,029 Indian ancestry men, 43,100 European ancestry men, at least 4,819 European ancestry individuals	4,807 African American women, 12,347 European ancestry women, 265 African American men, 14,540 European ancestry men	7p22.3	AMZ1	GNA12, AMZ1			ENSG00000146535, ENSG00000174945	NA	NA	rs798489-C	rs798489	0	798489	splice_donor_variant	0	0.7093	3e-06	5.52288	(EA, men)	0.0318	[0.018-0.045] cm increase	Affymetrix, Illumina, Perlegen [~ 2500000] (imputed)	N
Vent_Right_mTBM2_Mean	rs798508	7	2801803	rs798489	2017-08-18	28448500	Graff M	2017-04-27	PLoS Genet	www.ncbi.nlm.nih.gov/pubmed/28448500	Genome-wide physical activity interactions in adiposity - A meta-analysis of 200,452 adults.	Waist circumference adjusted for BMI in active individuals	1,957 African American women, 1,773 Filipino ancestry women, 305 Indian ancestry women, 67,139 European ancestry women, 1,206 African American men, 2,029 Indian ancestry men, 43,100 European ancestry men, at least 4,819 European ancestry individuals	4,807 African American women, 12,347 European ancestry women, 265 African American men, 14,540 European ancestry men	7p22.3	AMZ1	GNA12, AMZ1			ENSG00000146535, ENSG00000174945	NA	NA	rs798489-C	rs798489	0	798489	splice_donor_variant	0	0.7105	3e-06	5.52288	(EA)	0.0223	[0.013-0.032] cm increase	Affymetrix, Illumina, Perlegen [~ 2500000] (imputed)	N
Vent_Right_mTBM2_Mean	rs798508	7	2801803	rs798489	2017-08-18	28448500	Graff M	2017-04-27	PLoS Genet	www.ncbi.nlm.nih.gov/pubmed/28448500	Genome-wide physical activity interactions in adiposity - A meta-analysis of 200,452 adults.	Waist circumference adjusted for BMI in active individuals	1,957 African American women, 1,773 Filipino ancestry women, 305 Indian ancestry women, 67,139 European ancestry women, 1,206 African American men, 2,029 Indian ancestry men, 43,100 European ancestry men, at least 4,819 European ancestry individuals	4,807 African American women, 12,347 European ancestry women, 265 African American men, 14,540 European ancestry men	7p22.3	AMZ1	GNA12, AMZ1			ENSG00000146535, ENSG00000174945	NA	NA	rs798489-C	rs798489	0	798489	splice_donor_variant	0	0.713	1e-06	6	(men)	0.0329	[0.02-0.046] cm increase	Affymetrix, Illumina, Perlegen [~ 2500000] (imputed)	N
Vent_Right_mTBM2_Mean	rs798508	7	2801803	rs798489	2017-08-18	28448500	Graff M	2017-04-27	PLoS Genet	www.ncbi.nlm.nih.gov/pubmed/28448500	Genome-wide physical activity interactions in adiposity - A meta-analysis of 200,452 adults.	Waist circumference adjusted for BMI in active individuals	1,957 African American women, 1,773 Filipino ancestry women, 305 Indian ancestry women, 67,139 European ancestry women, 1,206 African American men, 2,029 Indian ancestry men, 43,100 European ancestry men, at least 4,819 European ancestry individuals	4,807 African American women, 12,347 European ancestry women, 265 African American men, 14,540 European ancestry men	7p22.3	AMZ1	GNA12, AMZ1			ENSG00000146535, ENSG00000174945	NA	NA	rs798489-C	rs798489	0	798489	splice_donor_variant	0	0.7166	7e-06	5.1549	(women)	0.0308	[0.017-0.044] cm increase	Affymetrix, Illumina, Perlegen [~ 2500000] (imputed)	N
Vent_Right_mTBM2_Mean	rs798508	7	2801803	rs798489	2017-08-18	28448500	Graff M	2017-04-27	PLoS Genet	www.ncbi.nlm.nih.gov/pubmed/28448500	Genome-wide physical activity interactions in adiposity - A meta-analysis of 200,452 adults.	Waist circumference adjusted for BMI in active individuals	1,957 African American women, 1,773 Filipino ancestry women, 305 Indian ancestry women, 67,139 European ancestry women, 1,206 African American men, 2,029 Indian ancestry men, 43,100 European ancestry men, at least 4,819 European ancestry individuals	4,807 African American women, 12,347 European ancestry women, 265 African American men, 14,540 European ancestry men	7p22.3	AMZ1	GNA12, AMZ1			ENSG00000146535, ENSG00000174945	NA	NA	rs798489-C	rs798489	0	798489	splice_donor_variant	0	0.7155	2e-06	5.69897		0.0222	[0.013-0.031] cm increase	Affymetrix, Illumina, Perlegen [~ 2500000] (imputed)	N
Vent_Right_mTBM2_Mean	rs798508	7	2801803	rs798489	2019-07-02	31217584	Wojcik GL	2019-06-19	Nature	www.ncbi.nlm.nih.gov/pubmed/31217584	Genetic analyses of diverse populations improves discovery for complex traits.	Height	17,286 African American individuals, 22,192 Hispanic/Latino individuals, 4,680 Asian ancestry individuals, 3,939 Native Hawaiian ancestry individuals, 647 Native American ancestry individuals, 1,052 individuals	NA	7p22.3	NR	GNA12, AMZ1			ENSG00000146535, ENSG00000174945	NA	NA	rs798489-?	rs798489	0	798489	splice_donor_variant	0	NR	2e-08	7.69897		0.0474274	[0.031-0.064] unit decrease	Illumina [34656550] (imputed)	N
Vent_Right_mTBM2_Mean	rs1636251	7	2803878	rs148918599	2020-01-28	31676860	Zhao B	2019-11-01	Nat Genet	www.ncbi.nlm.nih.gov/pubmed/31676860	Genome-wide association analysis of 19,629 individuals identifies variants influencing regional brain volumes and refines their genetic co-architecture with cognitive and mental health traits.	Brain region volumes	19,629 British ancestry individuals	NA	7p22.3	NR	AMZ1, GNA12			ENSG00000174945, ENSG00000146535	NA	NA	rs148918599-?	rs148918599	0	148918599	intron_variant	0	NR	6e-09	8.22185	(X3rd ventricle)	NA		NR [9227495] (imputed)	N
Vent_Right_mTBM2_Mean	rs798508	7	2803883	rs368699386	2020-01-28	31676860	Zhao B	2019-11-01	Nat Genet	www.ncbi.nlm.nih.gov/pubmed/31676860	Genome-wide association analysis of 19,629 individuals identifies variants influencing regional brain volumes and refines their genetic co-architecture with cognitive and mental health traits.	Brain region volumes	19,629 British ancestry individuals	NA	7p22.3	NR	AMZ1, GNA12			ENSG00000174945, ENSG00000146535	NA	NA	rs368699386-?	rs368699386	0	368699386	intron_variant	0	NR	2e-13	12.699	(X3rd ventricle)	NA		NR [9227495] (imputed)	N
Vent_Right_mTBM2_Mean	rs798508	7	2803883	rs368699386	2020-01-28	31676860	Zhao B	2019-11-01	Nat Genet	www.ncbi.nlm.nih.gov/pubmed/31676860	Genome-wide association analysis of 19,629 individuals identifies variants influencing regional brain volumes and refines their genetic co-architecture with cognitive and mental health traits.	Brain region volumes	19,629 British ancestry individuals	NA	7p22.3	NR	AMZ1, GNA12			ENSG00000174945, ENSG00000146535	NA	NA	rs368699386-?	rs368699386	0	368699386	intron_variant	0	NR	1e-15	15	(left lateral ventricle)	NA		NR [9227495] (imputed)	N
Vent_Right_mTBM2_Mean	rs798508	7	2803883	rs368699386	2020-02-05	31666681	Zhao B	2019-10-30	Mol Psychiatry	www.ncbi.nlm.nih.gov/pubmed/31666681	Large-scale GWAS reveals genetic architecture of brain white matter microstructure and genetic overlap with cognitive and mental health traits (n‚Äö√Ñ√¢=‚Äö√Ñ√¢17,706).	White matter microstructure (fractional anisotropy)	17,706 European ancestry individuals	NA	7p22.3	NR	AMZ1, GNA12			ENSG00000174945, ENSG00000146535	NA	NA	rs368699386-?	rs368699386	0	368699386	intron_variant	0		7e-10	9.1549	(Superior corona radiata)	NA		NR [8955960] (imputed)	N
Vent_Right_mTBM2_Mean	rs798508	7	2803883	rs368699386	2020-02-05	31666681	Zhao B	2019-10-30	Mol Psychiatry	www.ncbi.nlm.nih.gov/pubmed/31666681	Large-scale GWAS reveals genetic architecture of brain white matter microstructure and genetic overlap with cognitive and mental health traits (n‚Äö√Ñ√¢=‚Äö√Ñ√¢17,706).	White matter microstructure (mode of anisotropy)	17,706 European ancestry individuals	NA	7p22.3	NR	AMZ1, GNA12			ENSG00000174945, ENSG00000146535	NA	NA	rs368699386-?	rs368699386	0	368699386	intron_variant	0		1e-08	8	(Posterior corona radiata )	NA		NR [8955960] (imputed)	N
Vent_Right_mTBM2_Mean	rs798508	7	2812632	rs35957220	2019-02-08	30593698	Hubel C	2018-12-28	Am J Med Genet B Neuropsychiatr Genet	www.ncbi.nlm.nih.gov/pubmed/30593698	Genomics of body fat percentage may contribute to sex bias in anorexia nervosa.	Fat-free mass	70,700 European ancestry female individuals, 85,261 European ancestry male individuals	NA	7p22.3	NR	GNA12, AMZ1			ENSG00000146535, ENSG00000174945	NA	NA	rs35957220-?	rs35957220	0	35957220	intron_variant	0	NR	5e-25	24.301		0.2482	[0.2-0.3] unit decrease	Affymetrix [7794483] (imputed)	N
Vent_Right_mTBM2_Mean	rs798508	7	2812632	rs35957220	2019-02-08	30593698	Hubel C	2018-12-28	Am J Med Genet B Neuropsychiatr Genet	www.ncbi.nlm.nih.gov/pubmed/30593698	Genomics of body fat percentage may contribute to sex bias in anorexia nervosa.	Fat-free mass	70,700 European ancestry female individuals, 85,261 European ancestry male individuals	NA	7p22.3	NR	GNA12, AMZ1			ENSG00000146535, ENSG00000174945	NA	NA	rs35957220-?	rs35957220	0	35957220	intron_variant	0	NR	2e-17	16.699	(male)	0.32233	[0.25-0.4] unit decrease	Affymetrix [7794483] (imputed)	N
Vent_Right_mTBM2_Mean	rs798508	7	2812632	rs35957220	2019-02-08	30593698	Hubel C	2018-12-28	Am J Med Genet B Neuropsychiatr Genet	www.ncbi.nlm.nih.gov/pubmed/30593698	Genomics of body fat percentage may contribute to sex bias in anorexia nervosa.	Fat-free mass	70,700 European ancestry female individuals, 85,261 European ancestry male individuals	NA	7p22.3	NR	GNA12, AMZ1			ENSG00000146535, ENSG00000174945	NA	NA	rs35957220-?	rs35957220	0	35957220	intron_variant	0	NR	7e-09	8.1549	(female)	0.15247	[0.1-0.2] unit decrease	Affymetrix [7794483] (imputed)	N
Vent_Right_mTBM2_Mean	rs798508	7	2812632	rs35957220	2020-04-17	31669095	Zhu Z	2019-10-24	J Allergy Clin Immunol	www.ncbi.nlm.nih.gov/pubmed/31669095	Shared Genetic and Experimental Links between Obesity-Related Traits and Asthma Subtypes in UK Biobank.	Waist circumference adjusted for body mass index	457,690 European ancestry individuals	NA	7p22.3	NR	GNA12, AMZ1			ENSG00000146535, ENSG00000174945	NA	NA	rs35957220-?	rs35957220	0	35957220	intron_variant	0	NR	5e-31	30.301		NA		Affymetrix [~ 8270000] (imputed)	N
Vent_Right_mTBM2_Mean	rs1636251	7	2814271	rs7777484	2015-07-15	25429064	He M	2014-11-26	Hum Mol Genet	www.ncbi.nlm.nih.gov/pubmed/25429064	Meta-analysis of genome-wide association studies of adult height in East Asians identifies 17 novel loci.	Height	36,227 East Asian ancestry individuals	57,699 East Asian ancestry individuals	7p22.3	GNA12	AMZ1, GNA12			ENSG00000174945, ENSG00000146535	NA	NA	rs7777484-A	rs7777484	0	7777484	intron_variant	0	0.78	4e-27	26.3979		0.059	[0.045-0.073] unit increase	Affymetrix, Illumina [2704730] (imputed)	N
Vent_Right_mTBM2_Mean	rs1636251	7	2814271	rs7777484	2019-07-02	31217584	Wojcik GL	2019-06-19	Nature	www.ncbi.nlm.nih.gov/pubmed/31217584	Genetic analyses of diverse populations improves discovery for complex traits.	Height	17,286 African American individuals, 22,192 Hispanic/Latino individuals, 4,680 Asian ancestry individuals, 3,939 Native Hawaiian ancestry individuals, 647 Native American ancestry individuals, 1,052 individuals	NA	7p22.3	NR	AMZ1, GNA12			ENSG00000174945, ENSG00000146535	NA	NA	rs7777484-?	rs7777484	0	7777484	intron_variant	0	NR	2e-06	5.69897		0.0284854	[0.017-0.04] unit decrease	Illumina [34656550] (imputed)	N
Vent_Right_mTBM2_Mean	rs798508	7	2819727	rs7784066	2020-02-05	31666681	Zhao B	2019-10-30	Mol Psychiatry	www.ncbi.nlm.nih.gov/pubmed/31666681	Large-scale GWAS reveals genetic architecture of brain white matter microstructure and genetic overlap with cognitive and mental health traits (n‚Äö√Ñ√¢=‚Äö√Ñ√¢17,706).	White matter microstructure (fractional anisotropy)	17,706 European ancestry individuals	NA	7p22.3	NR	GNA12			ENSG00000146535	NA	NA	rs7784066-?	rs7784066	0	7784066	intron_variant	0		1e-10	10	(Fornix (column and body))	NA		NR [8955960] (imputed)	N
Vent_Right_mTBM2_Mean	rs798508	7	2819727	rs7784066	2020-02-05	31666681	Zhao B	2019-10-30	Mol Psychiatry	www.ncbi.nlm.nih.gov/pubmed/31666681	Large-scale GWAS reveals genetic architecture of brain white matter microstructure and genetic overlap with cognitive and mental health traits (n‚Äö√Ñ√¢=‚Äö√Ñ√¢17,706).	White matter microstructure (mode of anisotropy)	17,706 European ancestry individuals	NA	7p22.3	NR	GNA12			ENSG00000146535	NA	NA	rs7784066-?	rs7784066	0	7784066	intron_variant	0		6e-16	15.2218	(Body of corpus callosum)	NA		NR [8955960] (imputed)	N
Vent_Right_mTBM2_Mean	rs798508	7	2822986	rs2260230	2020-09-21	32888493	Chen MH	2020-09-01	Cell	www.ncbi.nlm.nih.gov/pubmed/32888493	Trans-ethnic and Ancestry-Specific Blood-Cell Genetics in 746,667 Individuals from 5 Global Populations.	Platelet count	542,827 European ancestry individuals	NA	7p22.3	NR	GNA12			ENSG00000146535	NA	NA	rs2260230-A	rs2260230	0	2260230	intron_variant	0	0.292274	2e-37	36.699		0.025803	[0.022-0.03] SD unit increase	Affymetrix, Illumina [50241410] (imputed)	N
Vent_Right_mTBM2_Mean	rs798508	7	2822986	rs2260230	2020-09-21	32888493	Chen MH	2020-09-01	Cell	www.ncbi.nlm.nih.gov/pubmed/32888493	Trans-ethnic and Ancestry-Specific Blood-Cell Genetics in 746,667 Individuals from 5 Global Populations.	Platelet count	721,201 African American or Afro-Caribbean, African ancestry, European ancestry, East Asian ancestry, Hispanic or Latin American and South Asian ancestry individuals	NA	7p22.3	NR	GNA12			ENSG00000146535	NA	NA	rs2260230-A	rs2260230	0	2260230	intron_variant	0	0.281279	1e-37	37		NA		Affymetrix, Illumina [24588908] (imputed)	N
Vent_Right_mTBM2_Mean	rs2644307	7	2830498	rs7790322	2021-08-24	34021172	Christakoudi S	2021-05-21	Sci Rep	www.ncbi.nlm.nih.gov/pubmed/34021172	GWAS of allometric body-shape indices in UK Biobank identifies loci suggesting associations with morphogenesis, organogenesis, adrenal cell renewal and cancer.	Waist circumference adjusted for body mass index	219,872 British ancestry women	NA	7p22.3	GNA12	GNA12			ENSG00000146535	NA	NA	rs7790322-T	rs7790322	0	7790322	intron_variant	0	NR	5e-10	9.30103		0.0179787	[0.012-0.024] unit decrease	Affymetrix [321114] (imputed)	N
Vent_Right_mTBM2_Mean	rs2644307	7	2830498	rs7790322	2021-08-24	34021172	Christakoudi S	2021-05-21	Sci Rep	www.ncbi.nlm.nih.gov/pubmed/34021172	GWAS of allometric body-shape indices in UK Biobank identifies loci suggesting associations with morphogenesis, organogenesis, adrenal cell renewal and cancer.	Hip circumference adjusted for BMI	219,872 British ancestry women	NA	7p22.3	GNA12	GNA12			ENSG00000146535	NA	NA	rs7790322-T	rs7790322	0	7790322	intron_variant	0	NR	5e-28	27.301		0.0313434	[0.026-0.037] unit decrease	Affymetrix [321016] (imputed)	N
Vent_Right_mTBM2_Mean	rs2644307	7	2832973	rs2644307	2020-01-28	31676860	Zhao B	2019-11-01	Nat Genet	www.ncbi.nlm.nih.gov/pubmed/31676860	Genome-wide association analysis of 19,629 individuals identifies variants influencing regional brain volumes and refines their genetic co-architecture with cognitive and mental health traits.	Brain region volumes	19,629 British ancestry individuals	NA	7p22.3	NR	GNA12			ENSG00000146535	NA	NA	rs2644307-?	rs2644307	0	2644307	intron_variant	0	NR	5e-08	7.30103	(X3rd ventricle)	NA		NR [9227495] (imputed)	N
Vent_Right_mTBM2_Mean	rs2644307	7	2832973	rs2644307	2020-01-28	31676860	Zhao B	2019-11-01	Nat Genet	www.ncbi.nlm.nih.gov/pubmed/31676860	Genome-wide association analysis of 19,629 individuals identifies variants influencing regional brain volumes and refines their genetic co-architecture with cognitive and mental health traits.	Brain region volumes	19,629 British ancestry individuals	NA	7p22.3	NR	GNA12			ENSG00000146535	NA	NA	rs2644307-?	rs2644307	0	2644307	intron_variant	0	NR	7e-10	9.1549	(left lateral ventricle)	NA		NR [9227495] (imputed)	N
Vent_Right_mTBM2_Mean	rs2644307	7	2832973	rs2644307	2020-02-05	31666681	Zhao B	2019-10-30	Mol Psychiatry	www.ncbi.nlm.nih.gov/pubmed/31666681	Large-scale GWAS reveals genetic architecture of brain white matter microstructure and genetic overlap with cognitive and mental health traits (n‚Äö√Ñ√¢=‚Äö√Ñ√¢17,706).	White matter microstructure (fractional anisotropy)	17,706 European ancestry individuals	NA	7p22.3	NR	GNA12			ENSG00000146535	NA	NA	rs2644307-?	rs2644307	0	2644307	intron_variant	0		2e-08	7.69897	(Fornix (column and body))	NA		NR [8955960] (imputed)	N
Vent_Right_mTBM2_Mean	rs2644307	7	2832973	rs2644307	2020-02-05	31666681	Zhao B	2019-10-30	Mol Psychiatry	www.ncbi.nlm.nih.gov/pubmed/31666681	Large-scale GWAS reveals genetic architecture of brain white matter microstructure and genetic overlap with cognitive and mental health traits (n‚Äö√Ñ√¢=‚Äö√Ñ√¢17,706).	White matter microstructure (mode of anisotropy)	17,706 European ancestry individuals	NA	7p22.3	NR	GNA12			ENSG00000146535	NA	NA	rs2644307-?	rs2644307	0	2644307	intron_variant	0		3e-11	10.5229	(Body of corpus callosum)	NA		NR [8955960] (imputed)	N
Vent_Right_mTBM2_Mean	rs2644307	7	2832973	rs2644307	2021-08-24	34021172	Christakoudi S	2021-05-21	Sci Rep	www.ncbi.nlm.nih.gov/pubmed/34021172	GWAS of allometric body-shape indices in UK Biobank identifies loci suggesting associations with morphogenesis, organogenesis, adrenal cell renewal and cancer.	Waist circumference adjusted for body mass index	186,825 British ancestry men	NA	7p22.3	GNA12	GNA12			ENSG00000146535	NA	NA	rs2644307-A	rs2644307	0	2644307	intron_variant	0	NR	1e-17	17		0.0267817	[0.021-0.033] unit decrease	Affymetrix [321114] (imputed)	N
Vent_Right_mTBM2_Mean	rs2644307	7	2832973	rs2644307	2021-08-24	34021172	Christakoudi S	2021-05-21	Sci Rep	www.ncbi.nlm.nih.gov/pubmed/34021172	GWAS of allometric body-shape indices in UK Biobank identifies loci suggesting associations with morphogenesis, organogenesis, adrenal cell renewal and cancer.	Hip circumference adjusted for BMI	186,825 British ancestry men	NA	7p22.3	GNA12	GNA12			ENSG00000146535	NA	NA	rs2644307-A	rs2644307	0	2644307	intron_variant	0	NR	1e-29	29		0.0351358	[0.029-0.041] unit decrease	Affymetrix [323123] (imputed)	N
Vent_Right_mTBM2_Mean	rs2644307	7	2834869	rs2533886	2021-08-24	34021172	Christakoudi S	2021-05-21	Sci Rep	www.ncbi.nlm.nih.gov/pubmed/34021172	GWAS of allometric body-shape indices in UK Biobank identifies loci suggesting associations with morphogenesis, organogenesis, adrenal cell renewal and cancer.	Waist circumference adjusted for body mass index	186,825 British ancestry men	NA	7p22.3	GNA12	GNA12			ENSG00000146535	NA	NA	rs2533886-C	rs2533886	0	2533886	intron_variant	0	NR	4e-12	11.3979		0.0214952	[0.015-0.028] unit increase	Affymetrix [321114] (imputed)	N
Vent_Right_mTBM2_Mean	rs2644307	7	2834869	rs2533886	2021-08-24	34021172	Christakoudi S	2021-05-21	Sci Rep	www.ncbi.nlm.nih.gov/pubmed/34021172	GWAS of allometric body-shape indices in UK Biobank identifies loci suggesting associations with morphogenesis, organogenesis, adrenal cell renewal and cancer.	Hip circumference adjusted for BMI	186,825 British ancestry men	NA	7p22.3	GNA12	GNA12			ENSG00000146535	NA	NA	rs2533886-C	rs2533886	0	2533886	intron_variant	0	NR	8e-26	25.0969		0.0323827	[0.026-0.038] unit increase	Affymetrix [323123] (imputed)	N
Vent_Right_mTBM2_Mean	rs798508	7	2836848	rs2533884	2021-08-24	34021172	Christakoudi S	2021-05-21	Sci Rep	www.ncbi.nlm.nih.gov/pubmed/34021172	GWAS of allometric body-shape indices in UK Biobank identifies loci suggesting associations with morphogenesis, organogenesis, adrenal cell renewal and cancer.	Waist circumference adjusted for body mass index	186,825 British ancestry men	NA	7p22.3	GNA12	GNA12			ENSG00000146535	NA	NA	rs2533884-G	rs2533884	0	2533884	intron_variant	0	NR	1e-23	23		0.0338498	[0.027-0.04] unit decrease	Affymetrix [321114] (imputed)	N
Vent_Right_mTBM2_Mean	rs798508	7	2841164	rs2644312	2017-12-01	28928442	Tian C	2017-09-19	Nat Commun	www.ncbi.nlm.nih.gov/pubmed/28928442	Genome-wide association and HLA region fine-mapping studies identify susceptibility loci for multiple common infections.	Tonsillectomy	60,098 European ancestry cases, 113,323 European ancestry controls	NA	7p22.2	GNA12	GNA12			ENSG00000146535	NA	NA	rs2644312-G	rs2644312	0	2644312	intron_variant	0	0.71	3e-11	10.5229		1.06	[1.05-1.07]	Illumina [at least 560000] (imputed)	N
Vent_Right_mTBM2_Mean	rs798508	7	2841164	rs2644312	2017-05-11	27182965	Pickrell JK	2016-05-16	Nat Genet	www.ncbi.nlm.nih.gov/pubmed/27182965	Detection and interpretation of shared genetic influences on 42 human traits.	Tonsillectomy	60,098 European ancestry cases, 113,323 European ancestry controls	NA	7p22.2	GNA12	GNA12			ENSG00000146535	NA	NA	rs2644312-?	rs2644312	0	2644312	intron_variant	0	NR	3e-11	10.5229		1.061	[1.043-1.080]	Illumina [13757430] (imputed)	N
Vent_Right_mTBM2_Mean	rs1636251	7	2857411	rs6978692	2021-08-24	34021172	Christakoudi S	2021-05-21	Sci Rep	www.ncbi.nlm.nih.gov/pubmed/34021172	GWAS of allometric body-shape indices in UK Biobank identifies loci suggesting associations with morphogenesis, organogenesis, adrenal cell renewal and cancer.	Hip circumference adjusted for BMI	219,872 British ancestry women	NA	7p22.2	GNA12	GNA12			ENSG00000146535	NA	NA	rs6978692-T	rs6978692	0	6978692	intron_variant	0	NR	2e-18	17.699		0.0248774	[0.019-0.03] unit decrease	Affymetrix [321016] (imputed)	N
Vent_Right_mTBM2_Mean	rs798508	7	2863574	rs2107964	2020-10-23	32665545	van der Meer D	2020-07-14	Nat Commun	www.ncbi.nlm.nih.gov/pubmed/32665545	Understanding the genetic determinants of the brain with MOSTest.	Cortical thickness (min-P)	26,502 European ancestry individuals	NA	7p22.2	DMRTA2, FAF1, CDKN2C	GNA12			ENSG00000146535	NA	NA	rs2107964-?	rs2107964	0	2107964	intron_variant	0		9e-11	10.0458		NA		NR [7428630] (imputed)	N
Vent_Right_mTBM2_Mean	rs798508	7	2864586	rs1636264	2021-08-24	34021172	Christakoudi S	2021-05-21	Sci Rep	www.ncbi.nlm.nih.gov/pubmed/34021172	GWAS of allometric body-shape indices in UK Biobank identifies loci suggesting associations with morphogenesis, organogenesis, adrenal cell renewal and cancer.	Waist circumference adjusted for body mass index	219,872 British ancestry women	NA	7p22.2	GNA12	GNA12			ENSG00000146535	NA	NA	rs1636264-T	rs1636264	0	1636264	intron_variant	0	NR	2e-11	10.699		0.0206428	[0.015-0.027] unit decrease	Affymetrix [321114] (imputed)	N
Vent_Right_mTBM2_Mean	rs1636251	7	2866478	rs1182196	2017-08-30	27863252	Astle WJ	2016-11-17	Cell	www.ncbi.nlm.nih.gov/pubmed/27863252	The Allelic Landscape of Human Blood Cell Trait Variation and Links to Common Complex Disease.	Plateletcrit	164,339 European ancestry individuals	NA	7p22.2	GNA12	GNA12			ENSG00000146535	NA	NA	rs1182196-G	rs1182196	0	1182196	intron_variant	0	0.4249	3e-14	13.5229		0.028136	[0.021-0.035] unit increase	Affymetrix [~ 2500000] (imputed)	N
Vent_Right_mTBM2_Mean	rs798508	7	2869985	rs1182188	2009-04-22	19343178	Soranzo N	2009-04-03	PLoS Genet	www.ncbi.nlm.nih.gov/pubmed/19343178	Meta-analysis of genome-wide scans for human adult stature identifies novel Loci and associations with measures of skeletal frame size.	Height	12,611 European ancestry individuals	7,187 European ancestry individuals	7p22.2	GNA12	GNA12			ENSG00000146535	NA	NA	rs1182188-?	rs1182188	0	1182188	intron_variant	0	0.27	3e-09	8.52288		0.07	[0.04-0.10] s.d. increase	Illumina [229216]	N
Vent_Right_mTBM2_Mean	rs798508	7	2869985	rs1182188	2018-04-26	26974007	Ellinghaus D	2016-03-14	Nat Genet	www.ncbi.nlm.nih.gov/pubmed/26974007	Analysis of five chronic inflammatory diseases identifies 27 new associations and highlights disease-specific patterns at shared loci.	Chronic inflammatory diseases (ankylosing spondylitis, Crohn's disease, psoriasis, primary sclerosing cholangitis, ulcerative colitis) (pleiotropy)	8,726 European ancestry ankylosing spondylitis cases, 19,085 European ancestry Crohn‚Äö√Ñ√¥s disease cases, 6,530 European ancestry psoriasis cases, 3,408 European ancestry primary sclerosing cholangitis cases, 14,513 European ancestry ulcerative colitis cases, 34,213 European ancestry controls	NA	7p22.2	GNA12	GNA12			ENSG00000146535	NA	NA	rs1182188-?	rs1182188	0	1182188	intron_variant	0	NR	4e-11	10.3979	(subset analysis)	NA		Illumina [130052]	N
Vent_Right_mTBM2_Mean	rs798508	7	2869985	rs1182188	2016-07-24	26192919	Liu JZ	2015-07-20	Nat Genet	www.ncbi.nlm.nih.gov/pubmed/26192919	Association analyses identify 38 susceptibility loci for inflammatory bowel disease and highlight shared genetic risk across populations.	Inflammatory bowel disease	12,882 European ancestry cases, 21,770 European ancestry controls	25,273 European ancestry cases, 26,715 European ancestry controls, 548 Iranian ancestry cases, 342 Iranian ancestry control, 1,423 Indian ancestry cases, 990 Indian ancestry controls, 2,824 East Asian ancestry cases, 3,719 East Asian ancestry controls	7p22.2	NR	GNA12			ENSG00000146535	NA	NA	rs1182188-A	rs1182188	0	1182188	intron_variant	0	0.7	1e-09	9	(EA)	1.06812		Affymetrix, Illumina [~ 9000000] (imputed)	N
Vent_Right_mTBM2_Mean	rs798508	7	2869985	rs1182188	2016-07-24	26192919	Liu JZ	2015-07-20	Nat Genet	www.ncbi.nlm.nih.gov/pubmed/26192919	Association analyses identify 38 susceptibility loci for inflammatory bowel disease and highlight shared genetic risk across populations.	Ulcerative colitis	6,968 European ancestry cases, 20,464 European ancestry controls	10,679 European ancestry cases, 26,715 European ancestry controls, 397 Iranian ancestry cases, 342 Iranian ancestry controls, 1,239 Indian ancestry cases, 990 Indian ancestry controls, 1,134 East Asian ancestry cases, 3,719 East Asian ancestry controls	7p22.2	NR	GNA12			ENSG00000146535	NA	NA	rs1182188-A	rs1182188	0	1182188	intron_variant	0	0.7	5e-15	14.301	(EA)	1.11362		Affymetrix, Illumina [~ 9000000] (imputed)	N
Vent_Right_mTBM2_Mean	rs798508	7	2869985	rs1182188	2020-09-21	32888493	Chen MH	2020-09-01	Cell	www.ncbi.nlm.nih.gov/pubmed/32888493	Trans-ethnic and Ancestry-Specific Blood-Cell Genetics in 746,667 Individuals from 5 Global Populations.	Neutrophil count	519,288 European ancestry individuals	NA	7p22.2	NR	GNA12			ENSG00000146535	NA	NA	rs1182188-C	rs1182188	0	1182188	intron_variant	0	0.300217	2e-11	10.699		0.014078	[0.01-0.0182] SD unit increase	Affymetrix, Illumina [50250472] (imputed)	N
Vent_Right_mTBM2_Mean	rs798508	7	2869985	rs1182188	2019-07-02	31217584	Wojcik GL	2019-06-19	Nature	www.ncbi.nlm.nih.gov/pubmed/31217584	Genetic analyses of diverse populations improves discovery for complex traits.	Height	17,286 African American individuals, 22,192 Hispanic/Latino individuals, 4,680 Asian ancestry individuals, 3,939 Native Hawaiian ancestry individuals, 647 Native American ancestry individuals, 1,052 individuals	NA	7p22.2	NR	GNA12			ENSG00000146535	NA	NA	rs1182188-?	rs1182188	0	1182188	intron_variant	0	NR	2e-11	10.699		0.0444815	[0.031-0.058] unit decrease	Illumina [34656550] (imputed)	N
Vent_Right_mTBM2_Mean	rs798508	7	2873136	rs1182183	2020-09-21	32888493	Chen MH	2020-09-01	Cell	www.ncbi.nlm.nih.gov/pubmed/32888493	Trans-ethnic and Ancestry-Specific Blood-Cell Genetics in 746,667 Individuals from 5 Global Populations.	Neutrophil count	627,215 African American or Afro-Caribbean, African ancestry, European ancestry, East Asian ancestry, Hispanic or Latin American and South Asian ancestry individuals	NA	7p22.2	NR	GNA12			ENSG00000146535	NA	NA	rs1182183-T	rs1182183	0	1182183	intron_variant	0	0.283854	2e-10	9.69897		NA		Affymetrix, Illumina [23114412] (imputed)	N
Vent_Right_mTBM2_Mean	rs798508	7	2873234	rs1182182	2020-09-21	32888493	Chen MH	2020-09-01	Cell	www.ncbi.nlm.nih.gov/pubmed/32888493	Trans-ethnic and Ancestry-Specific Blood-Cell Genetics in 746,667 Individuals from 5 Global Populations.	White blood cell count	746,667 African American or Afro-Caribbean, African ancestry, European ancestry, East Asian ancestry, Hispanic or Latin American and South Asian ancestry individuals	NA	7p22.2	NR	GNA12			ENSG00000146535	NA	NA	rs1182182-T	rs1182182	0	1182182	intron_variant	0	0.282124	7e-20	19.1549		NA		Affymetrix, Illumina [24649327] (imputed)	N
Vent_Right_mTBM2_Mean	rs1636251	7	2873279	rs1182180	2017-08-30	27863252	Astle WJ	2016-11-17	Cell	www.ncbi.nlm.nih.gov/pubmed/27863252	The Allelic Landscape of Human Blood Cell Trait Variation and Links to Common Complex Disease.	Platelet count	166,066 European ancestry individuals	NA	7p22.2	GNA12	GNA12			ENSG00000146535	NA	NA	rs1182180-T	rs1182180	0	1182180	intron_variant	0	0.4316	2e-15	14.699		0.0292407	[0.022-0.036] unit increase	Affymetrix [~ 2500000] (imputed)	N
Vent_Right_mTBM2_Mean	rs798508	7	2884433	rs1636250	2020-02-05	31666681	Zhao B	2019-10-30	Mol Psychiatry	www.ncbi.nlm.nih.gov/pubmed/31666681	Large-scale GWAS reveals genetic architecture of brain white matter microstructure and genetic overlap with cognitive and mental health traits (n‚Äö√Ñ√¢=‚Äö√Ñ√¢17,706).	White matter microstructure (axial diusivities)	17,706 European ancestry individuals	NA	7p22.2	NR	GNA12 - CARD11	ENSG00000146535	ENSG00000198286		491	61343	rs1636250-?	rs1636250	0	1636250	regulatory_region_variant	1		8e-09	8.09691	(Superior corona radiata)	NA		NR [8955960] (imputed)	N
Vent_Right_mTBM2_Mean	rs798508	7	2884433	rs1636250	2020-02-05	31666681	Zhao B	2019-10-30	Mol Psychiatry	www.ncbi.nlm.nih.gov/pubmed/31666681	Large-scale GWAS reveals genetic architecture of brain white matter microstructure and genetic overlap with cognitive and mental health traits (n‚Äö√Ñ√¢=‚Äö√Ñ√¢17,706).	White matter microstructure (mode of anisotropy)	17,706 European ancestry individuals	NA	7p22.2	NR	GNA12 - CARD11	ENSG00000146535	ENSG00000198286		491	61343	rs1636250-?	rs1636250	0	1636250	regulatory_region_variant	1		2e-08	7.69897	(Superior corona radiata)	NA		NR [8955960] (imputed)	N
Vent_Right_mTBM2_Mean	rs1636251	7	2884720	rs1636251	2020-01-28	31676860	Zhao B	2019-11-01	Nat Genet	www.ncbi.nlm.nih.gov/pubmed/31676860	Genome-wide association analysis of 19,629 individuals identifies variants influencing regional brain volumes and refines their genetic co-architecture with cognitive and mental health traits.	Brain region volumes	19,629 British ancestry individuals	NA	7p22.2	NR	GNA12 - CARD11	ENSG00000146535	ENSG00000198286		778	61056	rs1636251-?	rs1636251	0	1636251	regulatory_region_variant	1	NR	3e-08	7.52288	(left lateral ventricle)	NA		NR [9227495] (imputed)	N
Vent_Right_mTBM2_Mean	rs1636251	7	2884720	rs1636251	2021-08-24	34021172	Christakoudi S	2021-05-21	Sci Rep	www.ncbi.nlm.nih.gov/pubmed/34021172	GWAS of allometric body-shape indices in UK Biobank identifies loci suggesting associations with morphogenesis, organogenesis, adrenal cell renewal and cancer.	Hip circumference adjusted for BMI	186,825 British ancestry men	NA	7p22.2	GNA12	GNA12 - CARD11	ENSG00000146535	ENSG00000198286		778	61056	rs1636251-C	rs1636251	0	1636251	regulatory_region_variant	1	NR	3e-33	32.5229		0.0374535	[0.031-0.044] unit decrease	Affymetrix [323123] (imputed)	N
Vent_Right_mTBM2_Mean	rs1636251	7	2886266	rs13241955	2020-01-28	31676860	Zhao B	2019-11-01	Nat Genet	www.ncbi.nlm.nih.gov/pubmed/31676860	Genome-wide association analysis of 19,629 individuals identifies variants influencing regional brain volumes and refines their genetic co-architecture with cognitive and mental health traits.	Brain region volumes	19,629 British ancestry individuals	NA	7p22.2	NR	GNA12 - CARD11	ENSG00000146535	ENSG00000198286		2324	59510	rs13241955-?	rs13241955	0	13241955	intergenic_variant	1	NR	2e-10	9.69897	(X3rd ventricle)	NA		NR [9227495] (imputed)	N
Vent_Right_mTBM2_Mean	rs1636251	7	2886266	rs13241955	2020-09-18	32888494	Vuckovic D	2020-09-01	Cell	www.ncbi.nlm.nih.gov/pubmed/32888494	The Polygenic and Monogenic Basis of Blood Traits and Diseases.	Platelet count	408,112 British individuals	NA	7p22.2	GNA12	GNA12 - CARD11	ENSG00000146535	ENSG00000198286		2324	59510	rs13241955-C	rs13241955	0	13241955	intergenic_variant	1	0.337934	3e-19	18.5229		0.0218644	[0.017-0.027] unit increase	Affymetrix [93095623] (imputed)	N
Vent_Right_mTBM2_Mean	rs1636251	7	2893339	rs1639065	2021-08-24	34021172	Christakoudi S	2021-05-21	Sci Rep	www.ncbi.nlm.nih.gov/pubmed/34021172	GWAS of allometric body-shape indices in UK Biobank identifies loci suggesting associations with morphogenesis, organogenesis, adrenal cell renewal and cancer.	Hip index	186,825 British ancestry men	NA	7p22.2	GNA12	GNA12 - CARD11	ENSG00000146535	ENSG00000198286		9397	52437	rs1639065-C	rs1639065	0	1639065	intergenic_variant	1	NR	2e-10	9.69897		0.020723	[0.014-0.027] unit decrease	Affymetrix [323858] (imputed)	N
Vent_Right_mTBM2_Mean	rs798508	7	2912928	rs1182143	2020-01-28	31676860	Zhao B	2019-11-01	Nat Genet	www.ncbi.nlm.nih.gov/pubmed/31676860	Genome-wide association analysis of 19,629 individuals identifies variants influencing regional brain volumes and refines their genetic co-architecture with cognitive and mental health traits.	Brain region volumes	19,629 British ancestry individuals	NA	7p22.2	NR	GNA12 - CARD11	ENSG00000146535	ENSG00000198286		28986	32848	rs1182143-?	rs1182143	0	1182143	intergenic_variant	1	NR	1e-12	12	(left lateral ventricle)	NA		NR [9227495] (imputed)	N
Vent_Right_mTBM2_Mean	rs4556147	9	113660537	rs10980623	2018-06-05	29760442	Iglesias AI	2018-05-14	Nat Commun	www.ncbi.nlm.nih.gov/pubmed/29760442	Cross-ancestry genome-wide association analysis of corneal thickness strengthens link between complex and Mendelian eye diseases.	Central corneal thickness	17,803 European ancestry individuals, 8,107 Asian ancestry individuals	NA	9q31.3	LPAR1	LPAR1			ENSG00000198121	NA	NA	rs10980623-A	rs10980623	0	10980623	intron_variant	0	0.79	6e-15	14.2218		2.9	[2.17-3.63] unit decrease	Affymetrix, Illumina [NR] (imputed)	N
Vent_Right_mTBM2_Mean	rs4556147	9	113660537	rs10980623	2020-07-07	32528159	Choquet H	2020-06-11	Commun Biol	www.ncbi.nlm.nih.gov/pubmed/32528159	A multiethnic genome-wide analysis of 44,039 individuals identifies 41 new loci associated with central corneal thickness.	Central corneal thickness	32,292 European ancestry individuals, 9,623 East Asian ancestry individuals, 1,367 Hispanic/Latino individuals, 757 African American individuals	NA	9q31.3	LPAR1	LPAR1			ENSG00000198121	NA	NA	rs10980623-?	rs10980623	0	10980623	intron_variant	0	NA	3e-21	20.5229		2.7	[2.15-3.25] unit decrease	Affymetrix [5541230] (imputed)	N
Vent_Right_mTBM2_Mean	rs4556147	9	113660537	rs10980623	2019-08-02	30894546	Ivarsdottir EV	2019-03-20	Nat Commun	www.ncbi.nlm.nih.gov/pubmed/30894546	Sequence variation at ANAPC1 accounts for 24% of the variability in corneal endothelial cell density.	Central corneal thickness	6,125 Icelandic ancestry individuals	1,459 Icelandic ancestry individuals	9q31.3	LPAR1	LPAR1			ENSG00000198121	NA	NA	rs10980623-?	rs10980623	0	10980623	intron_variant	0	NR	6e-06	5.22185		0.102	[0.06-0.14] unit increase	Illumina [NR]	N
Vent_Right_mTBM2_Mean	rs4556147	9	113662681	rs1007000	2013-03-28	23291589	Lu Y	2013-01-06	Nat Genet	www.ncbi.nlm.nih.gov/pubmed/23291589	Genome-wide association analyses identify multiple loci associated with central corneal thickness and keratoconus.	Corneal structure	13,057 European ancestry individuals, 2,538 Indian ancestry individuals, 2,542 Malay ancestry individuals, 1,883 Chinese ancestry individuals	NA	9q31.3	LPAR1	LPAR1			ENSG00000198121	NA	NA	rs1007000-T	rs1007000	0	1007000	intron_variant	0	0.22	5e-12	11.301		0.07	[0.031-0.109] unit increase	Affymetrix, Illumina [~ 1000000] (imputed)	N
Vent_Right_mTBM2_Mean	rs4556147	9	113662681	rs1007000	2020-10-23	32665545	van der Meer D	2020-07-14	Nat Commun	www.ncbi.nlm.nih.gov/pubmed/32665545	Understanding the genetic determinants of the brain with MOSTest.	Subcortical volume (min-P)	26,502 European ancestry individuals	NA	9q31.3	CDC42EP3	LPAR1			ENSG00000198121	NA	NA	rs1007000-?	rs1007000	0	1007000	intron_variant	0		4e-08	7.39794		NA		NR [7428630] (imputed)	N
Vent_Right_mTBM2_Mean	rs4556147	9	113671403	rs10980628	2019-05-28	30510241	Huyghe JR	2018-12-03	Nat Genet	www.ncbi.nlm.nih.gov/pubmed/30510241	Discovery of common and rare genetic risk variants for colorectal cancer.	Colorectal cancer or advanced adenoma	55,105 European ancestry cases, 3,026 East Asian ancestry cases, 65,079 European ancestry controls, 2,268 East Asian ancestry controls	NA	9q31.3	NR	LPAR1			ENSG00000198121	NA	NA	rs10980628-C	rs10980628	0	10980628	intron_variant	0	0.2097	3e-09	8.52288		1.07	[1.04-1.09]	Affymetrix, Illumina [16900397] (imputed)	N
Vent_Right_mTBM2_Mean	rs4556147	9	113677241	rs72748148	2020-01-09	31798171	Bonnemaijer PWM	2019-11-27	Commun Biol	www.ncbi.nlm.nih.gov/pubmed/31798171	Multi-trait genome-wide association study identifies new loci associated with optic disc parameters.	Central corneal thickness	16,204 European ancestry individuals	NA	9q31.3	LPAR1	LPAR1			ENSG00000198121	NA	NA	rs72748148-A	rs72748148	0	72748148	intron_variant	0	0.214	6e-11	10.2218		3.095	[2.17-4.02] ≈í¬∫m increase	Affymetrix, Illumina [9249813] (imputed)	N
Vent_Right_mTBM2_Mean	rs796489086	10	21783634	rs12770228	2020-01-17	31484785	Wright KM	2019-09-04	G3 (Bethesda)	www.ncbi.nlm.nih.gov/pubmed/31484785	A Prospective Analysis of Genetic Variants Associated with Human Lifespan.	Parental longevity (mother's age at death)	270,548 European ancestry individuals	NA	10p12.31	NR	MIR1915HG			ENSG00000204682	NA	NA	rs12770228-A	rs12770228	0	12770228	non_coding_transcript_exon_variant	0	NR	5e-06	5.30103		0.01319	[0.0075-0.0189] unit decrease	Illumina [541493]	N
Vent_Right_mTBM2_Mean	rs796489086	10	21783634	rs12770228	2019-10-04	30679032	Brazel DM	2018-12-06	Biol Psychiatry	www.ncbi.nlm.nih.gov/pubmed/30679032	Exome Chip Meta-analysis Fine Maps Causal Variants and Elucidates the Genetic Architecture of Rare Coding Variants in Smoking and Alcohol¬¨‚Ä†Use.	Smoking initiation (ever regular vs never regular)	up to 433,216 European ancestry individuals	NA	10p12.31	C10orf114	MIR1915HG			ENSG00000204682	NA	NA	rs12770228-A	rs12770228	0	12770228	non_coding_transcript_exon_variant	0	0.315	8e-11	10.0969		0.016	[0.011-0.021] unit increase	Illumina [~ 250000] (imputed)	N
Vent_Right_mTBM2_Mean	rs796489086	10	21783634	rs12770228	2018-09-28	30108127	Hoffmann TJ	2018-08-14	Genetics	www.ncbi.nlm.nih.gov/pubmed/30108127	A Large Multi-ethnic Genome-Wide Association Study of Adult Body Mass Index Identifies Novel Loci.	Body mass index	315,347 European ancestry individuals, 8,322 Hispanic/Latino individuals, 7,290 East Asian ancestry individuals, 3,069 African American individuals, 459 South Asian ancestry individuals	431,743 European ancestry individuals, 9,275 South Asian ancestry individuals, 8,261 African British individuals, 1,822 East Asian ancestry individuals, 7,620 individuals	10p12.31	NR	MIR1915HG			ENSG00000204682	NA	NA	rs12770228-G	rs12770228	0	12770228	non_coding_transcript_exon_variant	0	NR	6e-09	8.22185		0.018	[NR] unit decrease	Affymetrix [at least 28613428] (imputed)	N
Vent_Right_mTBM2_Mean	rs11275375	10	21790476	rs12357321	2020-07-21	32193296	Grasby KL	2020-03-01	Science	www.ncbi.nlm.nih.gov/pubmed/32193296	The genetic architecture of the human cerebral cortex.	Cortical surface area	33,992 European ancestry individuals	14,727 European ancestry individuals, 2,943 individuals	10p12.31	NR	MIR1915HG - SKIDA1	ENSG00000204682	ENSG00000180592		4287	11928	rs12357321-A	rs12357321	0	12357321	intergenic_variant	1	0.3181	1e-09	9	(total)	515.064	[348.45-681.68] unit decrease	Affymetrix, Illumina [NR]	N
Vent_Right_mTBM2_Mean	rs11275375	10	21790476	rs12357321	2021-07-27	34187846	Ong JS	2021-06-29	Gut	www.ncbi.nlm.nih.gov/pubmed/34187846	Multitrait genetic association analysis identifies 50 new risk loci for gastro-oesophageal reflux, seven new loci for Barrett's oesophagus and provides insights into clinical heterogeneity in reflux diagnosis.	Gastroesophageal reflux disease	129,080 European ancestry cases, 473,524 European ancestry controls	462,753 cases, 1,127,474 controls	10p12.31	NEBL	MIR1915HG - SKIDA1	ENSG00000204682	ENSG00000180592		4287	11928	rs12357321-G	rs12357321	0	12357321	intergenic_variant	1	0.69	1e-09	9		0.032	unit decrease	NR [2324712] (imputed)	N
Vent_Right_mTBM2_Mean	rs11275375	10	21799726	rs12256551	2020-10-23	32665545	van der Meer D	2020-07-14	Nat Commun	www.ncbi.nlm.nih.gov/pubmed/32665545	Understanding the genetic determinants of the brain with MOSTest.	Brain morphology (MOSTest)	26,502 European ancestry individuals	NA	10p12.31	CASC10, SKIDA1, MLLT10, DNAJC1	MIR1915HG - SKIDA1	ENSG00000204682	ENSG00000180592		13537	2678	rs12256551-?	rs12256551	0	12256551	TF_binding_site_variant	1		1e-27	27		NA		NR [7428630] (imputed)	N
Vent_Right_mTBM2_Mean	rs11275375	10	21799726	rs12256551	2020-10-23	32665545	van der Meer D	2020-07-14	Nat Commun	www.ncbi.nlm.nih.gov/pubmed/32665545	Understanding the genetic determinants of the brain with MOSTest.	Cortical surface area (MOSTest)	26,502 European ancestry individuals	NA	10p12.31	NR	MIR1915HG - SKIDA1	ENSG00000204682	ENSG00000180592		13537	2678	rs12256551-?	rs12256551	0	12256551	TF_binding_site_variant	1		1e-18	18		NA		NR [7428630] (imputed)	N
Vent_Right_mTBM2_Mean	rs11275375	10	21806832	rs946711	2020-07-08	32066663	Niarchou M	2020-02-03	Transl Psychiatry	www.ncbi.nlm.nih.gov/pubmed/32066663	Genome-wide association study of dietary intake in the UK biobank study and its associations with schizophrenia and other traits.	Fruit consumption	335,576 European ancestry individuals	NA	10p12.31	CASC10, SKIDA1, MLLT10, DNAJC1, EBLN1	SKIDA1			ENSG00000180592	NA	NA	rs946711-?	rs946711	0	946711	5_prime_UTR_variant	0	NR	5e-20	19.301		0.0239061	[0.019-0.029] unit increase	Affymetrix [25921788] (imputed)	N
Vent_Right_mTBM2_Mean	rs11275375	10	21806832	rs946711	2020-07-08	32066663	Niarchou M	2020-02-03	Transl Psychiatry	www.ncbi.nlm.nih.gov/pubmed/32066663	Genome-wide association study of dietary intake in the UK biobank study and its associations with schizophrenia and other traits.	Fish- and plant-related diet	154,123 European ancestry men, 181,453 European ancestry women	NA	10p12.31	CASC10, SKIDA1, MLLT10, DNAJC1, EBLN1	SKIDA1			ENSG00000180592	NA	NA	rs946711-?	rs946711	0	946711	5_prime_UTR_variant	0	NR	2e-24	23.699		0.0265991	[0.021-0.032] unit increase	Affymetrix [25921788] (imputed)	N
Vent_Right_mTBM2_Mean	rs11275375	10	21806832	rs946711	2020-07-08	32066663	Niarchou M	2020-02-03	Transl Psychiatry	www.ncbi.nlm.nih.gov/pubmed/32066663	Genome-wide association study of dietary intake in the UK biobank study and its associations with schizophrenia and other traits.	Fish- and plant-related diet	154,123 European ancestry men, 181,453 European ancestry women	NA	10p12.31	CASC10, SKIDA1, MLLT10, DNAJC1	SKIDA1			ENSG00000180592	NA	NA	rs946711-?	rs946711	0	946711	5_prime_UTR_variant	0	NR	8e-17	16.0969	(male)	0.032187	[0.025-0.04] unit increase	Affymetrix [25921788] (imputed)	N
Vent_Right_mTBM2_Mean	rs11275375	10	21806832	rs946711	2019-02-08	30595370	Kichaev G	2018-12-27	Am J Hum Genet	www.ncbi.nlm.nih.gov/pubmed/30595370	Leveraging Polygenic Functional Enrichment to Improve GWAS Power.	Lung function (FEV1/FVC)	approximately 370,000 European ancestry individuals	NA	10p12.31		SKIDA1			ENSG00000180592	NA	NA	rs946711-?	rs946711	0	946711	5_prime_UTR_variant	0	NR	1e-07	7		NA		NR [~ 8900000] (imputed)	N
Vent_Right_mTBM2_Mean	rs11275375	10	21819824	rs12253527	2019-02-08	30593698	Hubel C	2018-12-28	Am J Med Genet B Neuropsychiatr Genet	www.ncbi.nlm.nih.gov/pubmed/30593698	Genomics of body fat percentage may contribute to sex bias in anorexia nervosa.	Body fat percentage	70,700 European ancestry female individuals, 85,261 European ancestry male individuals	NA	10p12.31	NR	MLLT10			ENSG00000078403	NA	NA	rs12253527-?	rs12253527	0	12253527	intron_variant	0	NR	1e-08	8		0.12858	[0.084-0.173] unit increase	Affymetrix [7794483] (imputed)	N
Vent_Right_mTBM2_Mean	rs11275375	10	21819824	rs12253527	2021-01-26	32376654	Richardson TG	2020-05-06	BMJ	www.ncbi.nlm.nih.gov/pubmed/32376654	Use of genetic variation to separate the effects of early and later life adiposity on disease risk: mendelian randomisation study.	Adult body size	453,169 European ancestry individuals		10p12.31	MLLT10	MLLT10			ENSG00000078403	NA	NA	rs12253527-G	rs12253527	0	12253527	intron_variant	0	0.678022	2e-20	19.699		0.0136135	[0.011-0.016] unit decrease	Affymetrix [12370749]	N
Vent_Right_mTBM2_Mean	rs11275375	10	21820650	rs564819152	2019-01-18	30531941	Doherty A	2018-12-10	Nat Commun	www.ncbi.nlm.nih.gov/pubmed/30531941	GWAS identifies 14 loci for device-measured physical activity and sleep duration.	Physical activity (overall physical activity time)	91,105 European ancestry individuals	NA	10p12.31	SKIDA1	MLLT10			ENSG00000078403	NA	NA	rs564819152-A	rs564819152	0	564819152	intron_variant	0	0.679	4e-09	8.39794		0.028	[0.018-0.038] SD units increase	NR [9926106] (imputed)	N
Vent_Right_mTBM2_Mean	rs11275375	10	21821274	rs7084454	2019-11-05	30239722	Pulit SL	2018-09-14	Hum Mol Genet	www.ncbi.nlm.nih.gov/pubmed/30239722	Meta-analysis of genome-wide association studies for body fat distribution in 694,649 individuals of European ancestry.	Body mass index	806,834 European ancestry individuals	NA	10p12.31	NA	MLLT10			ENSG00000078403	NA	NA	rs7084454-A	rs7084454	0	7084454	intron_variant	0	0.3086	5e-27	26.301		0.0198	[0.016-0.023] unit increase	NR [~ 27400000] (imputed)	N
Vent_Right_mTBM2_Mean	rs11275375	10	21821274	rs7084454	2019-11-05	30239722	Pulit SL	2018-09-14	Hum Mol Genet	www.ncbi.nlm.nih.gov/pubmed/30239722	Meta-analysis of genome-wide association studies for body fat distribution in 694,649 individuals of European ancestry.	Body mass index	434,794 European ancestry female individuals	NA	10p12.31	NA	MLLT10			ENSG00000078403	NA	NA	rs7084454-A	rs7084454	0	7084454	intron_variant	0	0.3086	5e-27	26.301		0.0198	[0.016-0.023] unit increase	NR [~ 27400000] (imputed)	N
Vent_Right_mTBM2_Mean	rs11275375	10	21821918	rs12251016	2019-11-04	30239722	Pulit SL	2018-09-14	Hum Mol Genet	www.ncbi.nlm.nih.gov/pubmed/30239722	Meta-analysis of genome-wide association studies for body fat distribution in 694,649 individuals of European ancestry.	Body mass index	374,756 European ancestry male individuals	NA	10p12.31	NA	MLLT10			ENSG00000078403	NA	NA	rs12251016-A	rs12251016	0	12251016	intron_variant	0	0.6574	1e-25	25		0.021	[0.017-0.025] unit decrease	NR [~ 27400000] (imputed)	N
Vent_Right_mTBM2_Mean	rs11275375	10	21821918	rs12251016	2019-06-25	30804565	Jansen PR	2019-02-25	Nat Genet	www.ncbi.nlm.nih.gov/pubmed/30804565	Genome-wide analysis of insomnia in 1,331,010 individuals identifies new risk loci and functional pathways.	Insomnia	651,923 European ancestry males, 679,087 European ancestry females	NA	10p12.31	NR	MLLT10			ENSG00000078403	NA	NA	rs12251016-T	rs12251016	0	12251016	intron_variant	0	0.3441	4e-10	9.39794		1.0395	[1.03-1.05]	Affymetrix, Illumina [NR] (imputed)	N
Vent_Right_mTBM2_Mean	rs11275375	10	21821918	rs12251016	2020-07-10	32121467	Adewuyi EO	2020-02-29	Genes (Basel)	www.ncbi.nlm.nih.gov/pubmed/32121467	Shared Molecular Genetic Mechanisms Underlie Endometriosis and Migraine Comorbidity.	Endometriosis or migraine	17,054 European and Japanese ancestry endometriosis cases, 29,208 European ancestry migraine cases, 191,858 European and Japanese ancestry controls, 172,931 European ancestry controls	NA	10p12.31	NR	MLLT10			ENSG00000078403	NA	NA	rs12251016-T	rs12251016	0	12251016	intron_variant	0	NR	5e-07	6.30103	(random effect)	1.05263	NR	NR [6904914] (imputed)	N
Vent_Right_mTBM2_Mean	rs11275375	10	21822856	rs10828247	2019-11-04	30239722	Pulit SL	2018-09-14	Hum Mol Genet	www.ncbi.nlm.nih.gov/pubmed/30239722	Meta-analysis of genome-wide association studies for body fat distribution in 694,649 individuals of European ancestry.	Waist-hip ratio	316,772 European ancestry male individuals	NA	10p12.31	NR	MLLT10			ENSG00000078403	NA	NA	rs10828247-A	rs10828247	0	10828247	intron_variant	0	0.6623	2e-12	11.699		0.0133	[0.0096-0.017] unit decrease	NR [~ 27400000] (imputed)	N
Vent_Right_mTBM2_Mean	rs11275375	10	21822856	rs10828247	2020-11-13	32887889	Rashkin SR	2020-09-04	Nat Commun	www.ncbi.nlm.nih.gov/pubmed/32887889	Pan-cancer study detects genetic risk variants and shared genetic basis in two large cohorts.	Breast cancer	17,881 European ancestry cases, 410,350 European ancestry controls	NA	10p12.31		MLLT10			ENSG00000078403	NA	NA	rs10828247-G	rs10828247	0	10828247	intron_variant	0	NR	3e-13	12.5229		1.08873	NR	Affymetrix [7846216] (imputed)	N
Vent_Right_mTBM2_Mean	rs11275375	10	21822856	rs10828247	2020-11-13	32887889	Rashkin SR	2020-09-04	Nat Commun	www.ncbi.nlm.nih.gov/pubmed/32887889	Pan-cancer study detects genetic risk variants and shared genetic basis in two large cohorts.	Cancer (pleiotropy)	64,962 European ancestry cases, 410,350 European ancestry controls	NA	10p12.31		MLLT10			ENSG00000078403	NA	NA	rs10828247-G	rs10828247	0	10828247	intron_variant	0	NR	3e-13	12.5229		1.0846	[1.06-1.11]	Affymetrix [7846216] (imputed)	N
Vent_Right_mTBM2_Mean	rs11275375	10	21830104	rs11012732	2019-02-06	30595370	Kichaev G	2018-12-27	Am J Hum Genet	www.ncbi.nlm.nih.gov/pubmed/30595370	Leveraging Polygenic Functional Enrichment to Improve GWAS Power.	Body mass index	approximately 458,000 European ancestry individuals	NA	10p12.31		MLLT10			ENSG00000078403	NA	NA	rs11012732-?	rs11012732	0	11012732	intron_variant	0	NR	2e-25	24.699		NA		NR [~ 8900000] (imputed)	N
Vent_Right_mTBM2_Mean	rs11275375	10	21830104	rs11012732	2011-09-03	21804547	Dobbins SE	2011-07-31	Nat Genet	www.ncbi.nlm.nih.gov/pubmed/21804547	Common variation at 10p12.31 near MLLT10 influences meningioma risk.	Meningioma	859 European ancestry cases, 704 European ancestry controls	774 European ancestry cases, 1,764 European ancestry controls	10p12.31	MLLT10	MLLT10			ENSG00000078403	NA	NA	rs11012732-A	rs11012732	0	11012732	intron_variant	0	0.32	2e-14	13.699		1.46	[1.32-1.61]	Illumina [270875]	N
Vent_Right_mTBM2_Mean	rs11275375	10	21830104	rs11012732	2020-03-23	31900758	Han X	2020-01-03	Eur J Epidemiol	www.ncbi.nlm.nih.gov/pubmed/31900758	Using Mendelian randomization to evaluate the causal relationship between serum C-reactive protein levels and age-related macular degeneration.	C-reactive protein levels	418,642 British ancestry individuals	NA	10p12.31	NR	MLLT10			ENSG00000078403	NA	NA	rs11012732-A	rs11012732	0	11012732	intron_variant	0	0.669722	1e-09	9		0.0130892	[0.0089-0.0173] unit decrease	NR [NR]	N
Vent_Right_mTBM2_Mean	rs11275375	10	21830104	rs11012732	2020-04-17	31669095	Zhu Z	2019-10-24	J Allergy Clin Immunol	www.ncbi.nlm.nih.gov/pubmed/31669095	Shared Genetic and Experimental Links between Obesity-Related Traits and Asthma Subtypes in UK Biobank.	Body mass index	457,822 European ancestry individuals	NA	10p12.31	NR	MLLT10			ENSG00000078403	NA	NA	rs11012732-?	rs11012732	0	11012732	intron_variant	0	NR	5e-25	24.301		NA		Affymetrix [~ 8270000] (imputed)	N
Vent_Right_mTBM2_Mean	rs11275375	10	21830104	rs11012732	2019-02-08	30595370	Kichaev G	2018-12-27	Am J Hum Genet	www.ncbi.nlm.nih.gov/pubmed/30595370	Leveraging Polygenic Functional Enrichment to Improve GWAS Power.	Lung function (FVC)	approximately 372,000 European ancestry individuals	NA	10p12.31		MLLT10			ENSG00000078403	NA	NA	rs11012732-?	rs11012732	0	11012732	intron_variant	0	NR	1e-10	10		NA		NR [~ 8900000] (imputed)	N
Vent_Right_mTBM2_Mean	rs11275375	10	21834536	rs7098100	2020-07-08	32066663	Niarchou M	2020-02-03	Transl Psychiatry	www.ncbi.nlm.nih.gov/pubmed/32066663	Genome-wide association study of dietary intake in the UK biobank study and its associations with schizophrenia and other traits.	Fish- and plant-related diet	154,123 European ancestry men, 181,453 European ancestry women	NA	10p12.31	CASC10, SKIDA1, MLLT10, DNAJC1	MLLT10			ENSG00000078403	NA	NA	rs7098100-?	rs7098100	0	7098100	intron_variant	0	NR	5e-11	10.301	(female)	0.0228383	[0.016-0.03] unit increase	Affymetrix [25921788] (imputed)	N
Vent_Right_mTBM2_Mean	rs11275375	10	21834536	rs7098100	2017-11-30	29059683	Michailidou K	2017-10-23	Nature	www.ncbi.nlm.nih.gov/pubmed/29059683	Association analysis identifies 65 new breast cancer risk loci.	Breast cancer	76,192 European ancestry cases, 63,082 European ancestry controls	46,785 European ancestry cases, 42,892 European ancestry controls, 14,068 East Asian ancestry cases, 13,104 East Asian ancestry controls	10p12.31	NR	MLLT10			ENSG00000078403	NA	NA	rs7098100-A	rs7098100	0	7098100	intron_variant	0	0.3537	1e-18	18	(EA)	0.0572	[0.044-0.07] unit increase	Illumina [~ 11800000] (imputed)	N
Vent_Right_mTBM2_Mean	rs11275375	10	21834536	rs2310325 x rs7098100	2020-07-28	32450446	Wang H	2020-04-29	Neurobiol Aging	www.ncbi.nlm.nih.gov/pubmed/32450446	Genome-wide interaction analysis of pathological hallmarks in Alzheimer's disease.	Total PHF-tau (SNP x SNP interaction)	1,285 individuals	NA	10p12.31	NR x NR	No mapped genes x MLLT10				NA	NA	rs2310325-? x rs7098100-?	rs2310325 x rs7098100	0	NA	intron_variant x intron_variant	NA	NR	4e-10	9.39794		NA		Affymetrix, Illumina [279409] (imputed)	N
Vent_Right_mTBM2_Mean	rs11275375	10	21849769	rs11012737	2019-02-21	30504769	Ferkingstad E	2018-11-30	Nat Commun	www.ncbi.nlm.nih.gov/pubmed/30504769	Genome-wide association meta-analysis yields 20 loci associated with gallstone disease.	Gallstone disease	27,174 European ancestry cases, 736,838 European ancestry controls	NA	10p12.31	MLLT10	MLLT10			ENSG00000078403	NA	NA	rs11012737-?	rs11012737	0	11012737	intron_variant	0		4e-12	11.3979		1.07	[1.05-1.10]	Affymetrix, Illumina [43000000] (imputed)	N
Vent_Right_mTBM2_Mean	rs11275375	10	21872913	rs7894565	2020-02-05	31666681	Zhao B	2019-10-30	Mol Psychiatry	www.ncbi.nlm.nih.gov/pubmed/31666681	Large-scale GWAS reveals genetic architecture of brain white matter microstructure and genetic overlap with cognitive and mental health traits (n‚Äö√Ñ√¢=‚Äö√Ñ√¢17,706).	White matter microstructure (axial diusivities)	17,706 European ancestry individuals	NA	10p12.31	NR	MLLT10			ENSG00000078403	NA	NA	rs7894565-?	rs7894565	0	7894565	intron_variant	0		5e-09	8.30103	(Posterior limb of internal capsule)	NA		NR [8955960] (imputed)	N
Vent_Right_mTBM2_Mean	rs11275375	10	21872913	rs7894565	2020-02-05	31666681	Zhao B	2019-10-30	Mol Psychiatry	www.ncbi.nlm.nih.gov/pubmed/31666681	Large-scale GWAS reveals genetic architecture of brain white matter microstructure and genetic overlap with cognitive and mental health traits (n‚Äö√Ñ√¢=‚Äö√Ñ√¢17,706).	White matter microstructure (axial diusivities)	17,706 European ancestry individuals	NA	10p12.31	NR	MLLT10			ENSG00000078403	NA	NA	rs7894565-?	rs7894565	0	7894565	intron_variant	0		3e-08	7.52288	(Fornix (column and body))	NA		NR [8955960] (imputed)	N
Vent_Right_mTBM2_Mean	rs11275375	10	21872913	rs7894565	2020-02-05	31666681	Zhao B	2019-10-30	Mol Psychiatry	www.ncbi.nlm.nih.gov/pubmed/31666681	Large-scale GWAS reveals genetic architecture of brain white matter microstructure and genetic overlap with cognitive and mental health traits (n‚Äö√Ñ√¢=‚Äö√Ñ√¢17,706).	White matter microstructure (mean diusivities)	17,706 European ancestry individuals	NA	10p12.31	NR	MLLT10			ENSG00000078403	NA	NA	rs7894565-?	rs7894565	0	7894565	intron_variant	0		3e-09	8.52288	(Fornix (column and body))	NA		NR [8955960] (imputed)	N
Vent_Right_mTBM2_Mean	rs11275375	10	21872913	rs7894565	2020-02-05	31666681	Zhao B	2019-10-30	Mol Psychiatry	www.ncbi.nlm.nih.gov/pubmed/31666681	Large-scale GWAS reveals genetic architecture of brain white matter microstructure and genetic overlap with cognitive and mental health traits (n‚Äö√Ñ√¢=‚Äö√Ñ√¢17,706).	White matter microstructure (radial diusivities)	17,706 European ancestry individuals	NA	10p12.31	NR	MLLT10			ENSG00000078403	NA	NA	rs7894565-?	rs7894565	0	7894565	intron_variant	0		2e-09	8.69897	(Fornix (column and body))	NA		NR [8955960] (imputed)	N
Vent_Right_mTBM2_Mean	rs11275375	10	21872913	rs7894565	2020-10-23	32665545	van der Meer D	2020-07-14	Nat Commun	www.ncbi.nlm.nih.gov/pubmed/32665545	Understanding the genetic determinants of the brain with MOSTest.	Brain morphology (min-P)	26,502 European ancestry individuals	NA	10p12.31	ANKRD44, SF3B1, COQ10B, HSPD1, HSPE1, HSPE1-MOB4, MOB4, RFTN2, AC011997.1, MARS2, BOLL, PLCL1	MLLT10			ENSG00000078403	NA	NA	rs7894565-?	rs7894565	0	7894565	intron_variant	0		1e-09	9		NA		NR [7428630] (imputed)	N
Vent_Right_mTBM2_Mean	rs11275375	10	21872913	rs7894565	2020-10-23	32665545	van der Meer D	2020-07-14	Nat Commun	www.ncbi.nlm.nih.gov/pubmed/32665545	Understanding the genetic determinants of the brain with MOSTest.	Subcortical volume (MOSTest)	26,502 European ancestry individuals	NA	10p12.31	AFAP1, AC097381.1	MLLT10			ENSG00000078403	NA	NA	rs7894565-?	rs7894565	0	7894565	intron_variant	0		4e-13	12.3979		NA		NR [7428630] (imputed)	N
Vent_Right_mTBM2_Mean	rs11275375	10	21872913	rs7894565	2020-10-23	32665545	van der Meer D	2020-07-14	Nat Commun	www.ncbi.nlm.nih.gov/pubmed/32665545	Understanding the genetic determinants of the brain with MOSTest.	Subcortical volume (min-P)	26,502 European ancestry individuals	NA	10p12.31	NR	MLLT10			ENSG00000078403	NA	NA	rs7894565-?	rs7894565	0	7894565	intron_variant	0		4e-10	9.39794		NA		NR [7428630] (imputed)	N
Vent_Right_mTBM2_Mean	rs11275375	10	21878144	rs35587371	2019-02-14	30258056	Vojinovic D	2018-09-26	Nat Commun	www.ncbi.nlm.nih.gov/pubmed/30258056	Genome-wide association study of 23,500 individuals identifies 7 loci associated with brain ventricular volume.	Lateral ventricular volume in normal aging	22,045 European ancestry individuals, 1,488 African American individuals	NA	10p12.31	MLLT10	MLLT10			ENSG00000078403	NA	NA	rs35587371-A	rs35587371	0	35587371	intron_variant	0	0.3	2e-08	7.69897		5.61	z score decrease	Affymetrix, Illumina [NR] (imputed)	N
Vent_Right_mTBM2_Mean	rs11275375	10	21883430	rs12769128	2020-07-08	32066663	Niarchou M	2020-02-03	Transl Psychiatry	www.ncbi.nlm.nih.gov/pubmed/32066663	Genome-wide association study of dietary intake in the UK biobank study and its associations with schizophrenia and other traits.	Pork consumption	335,576 European ancestry individuals	NA	10p12.31	CASC10, SKIDA1, MLLT10, DNAJC1	MLLT10			ENSG00000078403	NA	NA	rs12769128-?	rs12769128	0	12769128	intron_variant	0	NR	2e-19	18.699		0.000880897	[-0.00437-0.00613] unit increase	Affymetrix [25921788] (imputed)	N
Vent_Right_mTBM2_Mean	rs11275375	10	21883430	rs12769128	2020-07-08	32066663	Niarchou M	2020-02-03	Transl Psychiatry	www.ncbi.nlm.nih.gov/pubmed/32066663	Genome-wide association study of dietary intake in the UK biobank study and its associations with schizophrenia and other traits.	Oily fish consumption	335,576 European ancestry individuals	NA	10p12.31	CASC10, SKIDA1, MLLT10, DNAJC1	MLLT10			ENSG00000078403	NA	NA	rs12769128-?	rs12769128	0	12769128	intron_variant	0	NR	2e-19	18.699		0.0240288	[0.019-0.029] unit increase	Affymetrix [25921788] (imputed)	N
Vent_Right_mTBM2_Mean	rs11275375	10	21889138	rs6482189	2020-02-17	31630189	Casanova F	2019-10-20	Hum Mol Genet	www.ncbi.nlm.nih.gov/pubmed/31630189	A genome-wide association study implicates multiple mechanisms influencing raised urinary albumin-creatinine ratio.	Urinary albumin-to-creatinine ratio	437,027 European ancestry individuals	60,130 individuals	10p12.31	MLLT10	MLLT10			ENSG00000078403	NA	NA	rs6482189-G	rs6482189	0	6482189	intron_variant	0	0.683	2e-09	8.69897	(EA)	0.013	[0.0091-0.0169] unit increase	NR [12082474] (imputed)	N
Vent_Right_mTBM2_Mean	rs11275375	10	21894028	rs11012750	2021-05-19	33082346	Xu K	2020-10-20	Nat Commun	www.ncbi.nlm.nih.gov/pubmed/33082346	Genome-wide association study of smoking trajectory and meta-analysis of smoking status in 842,000 individuals.	Smoking initiation	842,717 European ancestry individuals	NA	10p12.31	MLLT10	MLLT10			ENSG00000078403	NA	NA	rs11012750-G	rs11012750	0	11012750	intron_variant	0		8e-11	10.0969		1.025	[NR]	Affymetrix [up to 79000000] (imputed)	N
Vent_Right_mTBM2_Mean	rs11275375	10	21894028	rs11012750	2019-02-08	30595370	Kichaev G	2018-12-27	Am J Hum Genet	www.ncbi.nlm.nih.gov/pubmed/30595370	Leveraging Polygenic Functional Enrichment to Improve GWAS Power.	Smoking status	approximately 458,000 European ancestry individuals	NA	10p12.31		MLLT10			ENSG00000078403	NA	NA	rs11012750-?	rs11012750	0	11012750	intron_variant	0	NR	3e-08	7.52288		NA		NR [~ 8900000] (imputed)	N
Vent_Right_mTBM2_Mean	rs11275375	10	21908803	rs1243188	2019-11-04	30239722	Pulit SL	2018-09-14	Hum Mol Genet	www.ncbi.nlm.nih.gov/pubmed/30239722	Meta-analysis of genome-wide association studies for body fat distribution in 694,649 individuals of European ancestry.	Waist-hip ratio	697,734 European ancestry individuals	NA	10p12.31	NA	MLLT10			ENSG00000078403	NA	NA	rs1243188-T	rs1243188	0	1243188	intron_variant	0	0.7061	2e-14	13.699		0.0148	[0.011-0.019] unit decrease	NR [~ 27400000] (imputed)	N
Vent_Right_mTBM2_Mean	rs11275375	10	21908803	rs1243188	2018-07-09	29691431	Tikkanen E	2018-04-24	Sci Rep	www.ncbi.nlm.nih.gov/pubmed/29691431	Biological Insights Into Muscular Strength: Genetic Findings in the UK Biobank.	Hand grip strength	223,215 British ancestry individuals	111,610 British ancestry individuals	10p12.31	MLLT10	MLLT10			ENSG00000078403	NA	NA	rs1243188-C	rs1243188	0	1243188	intron_variant	0	0.3	2e-13	12.699		0.003	[0.0024-0.0036] unit decrease	Affymetrix [15275733] (imputed)	N
Vent_Right_mTBM2_Mean	rs11275375	10	21912579	rs1243179	2020-02-05	31666681	Zhao B	2019-10-30	Mol Psychiatry	www.ncbi.nlm.nih.gov/pubmed/31666681	Large-scale GWAS reveals genetic architecture of brain white matter microstructure and genetic overlap with cognitive and mental health traits (n‚Äö√Ñ√¢=‚Äö√Ñ√¢17,706).	White matter microstructure (fractional anisotropy)	17,706 European ancestry individuals	NA	10p12.31	NR	MLLT10			ENSG00000078403	NA	NA	rs1243179-?	rs1243179	0	1243179	intron_variant	0		8e-12	11.0969	(Fornix (column and body))	NA		NR [8955960] (imputed)	N
Vent_Right_mTBM2_Mean	rs11275375	10	21915619	rs1243180	2013-07-12	23535730	Pharoah PD	2013-04-01	Nat Genet	www.ncbi.nlm.nih.gov/pubmed/23535730	GWAS meta-analysis and replication identifies three new susceptibility loci for ovarian cancer.	Ovarian cancer	3,769 European ancestry cases, 4,396 European ancestry controls	211 East Asian ancestry cases, 972 East Asian ancestry controls, 39,674 European ancestry individuals, 106 Malaysian ancestry cases, 106 Malaysian ancestry controls	10p12.31	NEBL, C10orf113, C10orf114, SKIDA1, DNAJC1, MLLT10	MLLT10			ENSG00000078403	NA	NA	rs1243180-T	rs1243180	0	1243180	intron_variant	0	0.31	2e-08	7.69897	(All invasive)	1.1	[1.06-1.13]	Illumina [2508744] (imputed)	N
Vent_Right_mTBM2_Mean	rs11275375	10	21915619	rs1243180	2013-07-12	23535730	Pharoah PD	2013-04-01	Nat Genet	www.ncbi.nlm.nih.gov/pubmed/23535730	GWAS meta-analysis and replication identifies three new susceptibility loci for ovarian cancer.	Ovarian cancer	3,769 European ancestry cases, 4,396 European ancestry controls	211 East Asian ancestry cases, 972 East Asian ancestry controls, 39,674 European ancestry individuals, 106 Malaysian ancestry cases, 106 Malaysian ancestry controls	10p12.31	NEBL, C10orf113, C10orf114, SKIDA1, DNAJC1, MLLT10	MLLT10			ENSG00000078403	NA	NA	rs1243180-T	rs1243180	0	1243180	intron_variant	0	0.31	1e-07	7	(Serious invasive)	1.11	[1.07-1.15]	Illumina [2508744] (imputed)	N
Vent_Right_mTBM2_Mean	rs11275375	10	21915619	rs1243180	2015-12-18	25581431	Kuchenbaecker KB	2015-01-12	Nat Genet	www.ncbi.nlm.nih.gov/pubmed/25581431	Identification of six new susceptibility loci for invasive epithelial ovarian cancer.	Epithelial ovarian cancer	4,368 European ancestry cases, 9,123 European ancestry controls,	2,462 European ancestry BRCA1 mutation carrier cases, 12,790 European ancestry BRCA1 mutation carrier controls, up to 631 European ancestry BRCA2 mutation carrier cases, 7,580 European ancestry BRCA2 mutation carrier controls, 9,627 European ancestry serous cases, 1,442 European ancestry non-serous cases, 21,722 European ancestry controls	10p12.31	MLLT10	MLLT10			ENSG00000078403	NA	NA	rs1243180-A	rs1243180	0	1243180	intron_variant	0	0.31	1e-09	9		1.1	[1.06-1.14]	Illumina [up to 10962898] (imputed)	N
Vent_Right_mTBM2_Mean	rs11275375	10	21916728	rs1243182	2020-06-17	32317632	van de Vegte YJ	2020-04-21	Nat Commun	www.ncbi.nlm.nih.gov/pubmed/32317632	Genome-wide association studies and Mendelian randomization analyses for leisure sedentary behaviours.	Leisure sedentary behaviour (television watching)	408,815 European ancestry individuals	NA	10p12.31	NR	MLLT10			ENSG00000078403	NA	NA	rs1243182-?	rs1243182	0	1243182	intron_variant	0		2e-15	14.699		0.0185916	[0.014-0.023] unit decrease	Affymetrix [19400418] (imputed)	N
Vent_Right_mTBM2_Mean	rs11275375	10	21916728	rs1243182	2018-07-09	29691431	Tikkanen E	2018-04-24	Sci Rep	www.ncbi.nlm.nih.gov/pubmed/29691431	Biological Insights Into Muscular Strength: Genetic Findings in the UK Biobank.	Hand grip strength	334,825 British ancestry individuals	NA	10p12.31	MLLT10	MLLT10			ENSG00000078403	NA	NA	rs1243182-T	rs1243182	0	1243182	intron_variant	0	0.3108	4e-16	15.3979		0.002	[0.0014-0.0026] unit decrease	Affymetrix [15275733] (imputed)	N
Vent_Right_mTBM2_Mean	rs11275375	10	21931937	rs1243184	2021-02-18	33128006	Timmins IR	2020-10-30	Commun Biol	www.ncbi.nlm.nih.gov/pubmed/33128006	Genome-wide association study of self-reported walking pace suggests beneficial effects of brisk walking on health and survival.	Walking pace	450,967 European ancestry individuals	NA	10p12.31	MLLT10	MLLT10			ENSG00000078403	NA	NA	rs1243184-T	rs1243184	0	1243184	intron_variant	0	NR	9e-13	12.0458		0.00964136	[0.007-0.0123] unit increase	Affymetrix [10061374] (imputed)	N
Vent_Right_mTBM2_Mean	rs11275375	10	21957229	rs2183271	2021-04-21	32785646	Maguire S	2020-08-12	J Natl Cancer Inst	www.ncbi.nlm.nih.gov/pubmed/32785646	Common susceptibility loci for male breast cancer.	Breast cancer (male)	1,380 European ancestry cases, 3,620 European ancestry controls	810 European ancestry cases, 1,026 European ancestry controls	10p12.31	NR	MLLT10			ENSG00000078403	NA	NA	rs2183271-C	rs2183271	0	2183271	intron_variant	0	NR	3e-07	6.52288		1.22	1.13-1.31	Illumina [8074073] (imputed)	N
Vent_Right_mTBM2_Mean	rs11275375	10	21957229	rs2183271	2019-08-28	31194737	Johnston KJA	2019-06-13	PLoS Genet	www.ncbi.nlm.nih.gov/pubmed/31194737	Genome-wide association study of multisite chronic pain in UK Biobank.	Multisite chronic pain	387,649 British ancestry individuals	NA	10p12.31	MLLT10	MLLT10			ENSG00000078403	NA	NA	rs2183271-T	rs2183271	0	2183271	intron_variant	0	0.3578	3e-08	7.52288		0.014	[0.0091-0.0189] unit decrease	NR [NR]	N
Vent_Right_mTBM2_Mean	rs11275375	10	21957229	rs2183271	2018-11-12	30038396	Lee JJ	2018-07-23	Nat Genet	www.ncbi.nlm.nih.gov/pubmed/30038396	Gene discovery and polygenic prediction from a genome-wide association study of educational attainment in 1.1 million individuals.	Educational attainment (MTAG)	1,311,438 European ancestry individuals	NA	10p12.31	Intergenic	MLLT10			ENSG00000078403	NA	NA	rs2183271-T	rs2183271	0	2183271	intron_variant	0	0.6364	2e-09	8.69897	(MTAG)	0.0083	[0.0056-0.011] unit increase	Affymetrix, Illumina [7100000] (imputed)	N
Vent_Right_mTBM2_Mean	rs11275375	10	21957229	rs2183271	2021-09-06	33830993	Johnston KJA	2021-04-08	PLoS Genet	www.ncbi.nlm.nih.gov/pubmed/33830993	Sex-stratified genome-wide association study of multisite chronic pain in UK Biobank.	Multisite chronic pain	387,649 British ancestry individuals	NA	10p12.31	MLLT10	MLLT10			ENSG00000078403	NA	NA	rs2183271 -?	rs2183271	0	2183271	intron_variant	0	NR	4e-08	7.39794		NA	[NR]	NR [NR] (imputed)	N
Vent_Right_mTBM2_Mean	rs11275375	10	21957229	rs2183271	2018-10-19	30038396	Lee JJ	2018-07-23	Nat Genet	www.ncbi.nlm.nih.gov/pubmed/30038396	Gene discovery and polygenic prediction from a genome-wide association study of educational attainment in 1.1 million individuals.	Educational attainment (years of education)	up to 1,131,881 European ancestry individuals	NA	10p12.31		MLLT10			ENSG00000078403	NA	NA	rs2183271-T	rs2183271	0	2183271	intron_variant	0	0.6364	2e-08	7.69897		0.0084	[0.0055-0.0113] unit increase	Affymetrix, Illumina [10000000] (imputed)	N
Vent_Right_mTBM2_Mean	rs11275375	10	22032942	rs7072776	2013-09-12	23535729	Michailidou K	2013-04-01	Nat Genet	www.ncbi.nlm.nih.gov/pubmed/23535729	Large-scale genotyping identifies 41 new loci associated with breast cancer risk.	Breast cancer	10,052 European ancestry cases, 12,575 European ancestry controls	45,290 European ancestry cases, 41,880 European ancestry controls	10p12.31	DNAJC1, MLLT10	MLLT10 - DNAJC1	ENSG00000078403	ENSG00000136770		383	12535	rs7072776-A	rs7072776	0	7072776	intergenic_variant	1	0.29	4e-14	13.3979		1.07	[1.05-1.09]	Affymetrix, Illumina [~ 2600000] (imputed)	N
Vent_Right_mTBM2_Mean	rs11275375	10	22032942	rs7072776	2019-09-12	31409800	Pazoki R	2019-08-13	Nat Commun	www.ncbi.nlm.nih.gov/pubmed/31409800	GWAS for urinary sodium and potassium excretion highlights pathways shared with cardiovascular traits.	Urinary sodium excretion	446,237 European ancestry individuals	7,612 African ancestry individuals, 10,095 South Asian ancestry individuals	10p12.31	LINC01114	MLLT10 - DNAJC1	ENSG00000078403	ENSG00000136770		383	12535	rs7072776-A	rs7072776	0	7072776	intergenic_variant	1	0.278052	7e-14	13.1549	(EA)	0.0103876	[0.0077-0.0131] unit increase	Affymetrix [~ 8800000] (imputed)	N
Vent_Right_mTBM2_Mean	rs11275375	10	22032942	rs7072776	2017-11-14	25751625	Michailidou K	2015-04-01	Nat Genet	www.ncbi.nlm.nih.gov/pubmed/25751625	Genome-wide association analysis of more than 120,000 individuals identifies 15 new susceptibility loci for breast cancer.	Breast cancer	15,748 European ancestry cases, 18,084 European ancestry controls	46,785 European ancestry cases, 42,892 European ancestry controls	10p12.31	NR	MLLT10 - DNAJC1	ENSG00000078403	ENSG00000136770		383	12535	rs7072776-A	rs7072776	0	7072776	intergenic_variant	1	0.29	1e-14	14		1.07	[1.05-1.09]	Affymetrix, Illumina [~ 11600000] (imputed)	N
Vent_Right_mTBM2_Mean	rs11275375	10	22032942	rs7072776	2019-02-28	25751625	Michailidou K	2015-04-01	Nat Genet	www.ncbi.nlm.nih.gov/pubmed/25751625	Genome-wide association analysis of more than 120,000 individuals identifies 15 new susceptibility loci for breast cancer.	Breast cancer	46,785 European ancestry cases, 42,892 European ancestry controls	NA	10p12.31	NR	MLLT10 - DNAJC1	ENSG00000078403	ENSG00000136770		383	12535	rs7072776-A	rs7072776	0	7072776	intergenic_variant	1	0.29	8e-10	9.09691		1.07	[1.05-1.09]	Affymetrix, Illumina [~ 14000000] (imputed)	N
Vent_Right_mTBM2_Mean	rs11275375	10	22032942	rs7072776	2017-11-30	29059683	Michailidou K	2017-10-23	Nature	www.ncbi.nlm.nih.gov/pubmed/29059683	Association analysis identifies 65 new breast cancer risk loci.	Breast cancer	76,192 European ancestry cases, 63,082 European ancestry controls	46,785 European ancestry cases, 42,892 European ancestry controls, 14,068 East Asian ancestry cases, 13,104 East Asian ancestry controls	10p12.31	DNAJC1	MLLT10 - DNAJC1	ENSG00000078403	ENSG00000136770		383	12535	rs7072776-A	rs7072776	0	7072776	intergenic_variant	1	0.29	2e-19	18.699	(EA)	1.05	[1.03-1.07] (Oncoarray)	Illumina [~ 11800000] (imputed)	N
Vent_Right_mTBM2_Mean	rs11275375	10	22032942	rs7072776	2019-03-28	30643251	Liu M	2019-01-14	Nat Genet	www.ncbi.nlm.nih.gov/pubmed/30643251	Association studies of up to 1.2 million individuals yield new insights into the genetic etiology of tobacco and alcohol use.	Smoking initiation (ever regular vs never regular) (MTAG)	up to 1,359,002 European ancestry individuals	NA	10p12.31	NR	MLLT10 - DNAJC1	ENSG00000078403	ENSG00000136770		383	12535	rs7072776-G	rs7072776	0	7072776	intergenic_variant	1	0.712	3e-18	17.5229		0.0103909	[0.0081-0.0127] unit decrease	NR [9732723] (imputed)	N
Vent_Right_mTBM2_Mean	rs11275375	10	22032942	rs7072776	2019-03-28	30643251	Liu M	2019-01-14	Nat Genet	www.ncbi.nlm.nih.gov/pubmed/30643251	Association studies of up to 1.2 million individuals yield new insights into the genetic etiology of tobacco and alcohol use.	Smoking initiation (ever regular vs never regular)	up to 1,232,091 European ancestry individuals	NA	10p12.31	NR	MLLT10 - DNAJC1	ENSG00000078403	ENSG00000136770		383	12535	rs7072776-G	rs7072776	0	7072776	intergenic_variant	1	0.712	6e-15	14.2218		0.0219747	[0.016-0.027] unit decrease	NR [~ 10000000] (imputed)	N
Vent_Right_mTBM2_Mean	rs11275375	10	22032942	rs7072776	2019-03-28	30643251	Liu M	2019-01-14	Nat Genet	www.ncbi.nlm.nih.gov/pubmed/30643251	Association studies of up to 1.2 million individuals yield new insights into the genetic etiology of tobacco and alcohol use.	Age of smoking initiation (MTAG)	up to 931,815 European ancestry individuals	NA	10p12.31	NR	MLLT10 - DNAJC1	ENSG00000078403	ENSG00000136770		383	12535	rs7072776-G	rs7072776	0	7072776	intergenic_variant	1	0.713	1e-09	9		0.00980249	[0.0066-0.013] unit increase	NR [9732723] (imputed)	N
Vent_Right_mTBM2_Mean	rs11275375	10	22037809	rs6482190	2019-04-18	30617275	Erzurumluoglu AM	2019-01-07	Mol Psychiatry	www.ncbi.nlm.nih.gov/pubmed/30617275	Meta-analysis of up to 622,409 individuals identifies 40 novel smoking behaviour associated genetic loci.	Smoking initiation	324,851 European ancestry individuals, 21,962 South Asian ancestry individuals	up to 275,596 European ancestry individuals	10p12.31	LOC107984214	MLLT10 - DNAJC1	ENSG00000078403	ENSG00000136770		5250	7668	rs6482190-A	rs6482190	0	6482190	intergenic_variant	1	0.17	9e-09	8.04576		0.0146	[0.0087-0.0205] unit increase (replication)	Affymetrix, Illumina [up to 1207583] (imputed)	N
Vent_Right_mTBM2_Mean	rs11418777	11	110949402	rs321403	2021-05-04	32963231	Hofer E	2020-09-22	Nat Commun	www.ncbi.nlm.nih.gov/pubmed/32963231	Genetic correlations and genome-wide associations of cortical structure in general population samples of 22,824 adults.	Cortical volume	22,824 European and African American ancestry individuals	NA	11q23.1	C11orf53	RNA5SP350 - LINC02550	ENSG00000200168	ENSG00000271584		38470	13254	rs321403-?	rs321403	0	321403	intergenic_variant	1		1e-11	11	(Insula)	NA		Affymetrix, Illumina [NR] (imputed)	N
Vent_Right_mTBM2_Mean	rs11418777	11	110949618	rs321404	2020-01-28	31676860	Zhao B	2019-11-01	Nat Genet	www.ncbi.nlm.nih.gov/pubmed/31676860	Genome-wide association analysis of 19,629 individuals identifies variants influencing regional brain volumes and refines their genetic co-architecture with cognitive and mental health traits.	Brain region volumes	19,629 British ancestry individuals	NA	11q23.1	NR	RNA5SP350 - LINC02550	ENSG00000200168	ENSG00000271584		38686	13038	rs321404-?	rs321404	0	321404	intergenic_variant	1	NR	7e-10	9.1549	(right insula)	NA		NR [9227495] (imputed)	N
Vent_Right_mTBM2_Mean	rs11418777	11	110951050	rs321406	2020-01-28	31676860	Zhao B	2019-11-01	Nat Genet	www.ncbi.nlm.nih.gov/pubmed/31676860	Genome-wide association analysis of 19,629 individuals identifies variants influencing regional brain volumes and refines their genetic co-architecture with cognitive and mental health traits.	Brain region volumes	19,629 British ancestry individuals	NA	11q23.1	NR	RNA5SP350 - LINC02550	ENSG00000200168	ENSG00000271584		40118	11606	rs321406-?	rs321406	0	321406	intergenic_variant	1	NR	5e-10	9.30103	(left insula)	NA		NR [9227495] (imputed)	N
Vent_Right_mTBM2_Mean	rs11418777	11	110951050	rs321406	2020-10-23	32665545	van der Meer D	2020-07-14	Nat Commun	www.ncbi.nlm.nih.gov/pubmed/32665545	Understanding the genetic determinants of the brain with MOSTest.	Brain morphology (MOSTest)	26,502 European ancestry individuals	NA	11q23.1	POU2AF1, RP11-794P6.2, BTG4, C11orf88, SIK2, PPP2R1B, ALG9, DIXDC1, DLAT, PIH1D2, SDHD	RNA5SP350 - LINC02550	ENSG00000200168	ENSG00000271584		40118	11606	rs321406-?	rs321406	0	321406	intergenic_variant	1		4e-13	12.3979		NA		NR [7428630] (imputed)	N
Vent_Right_mTBM2_Mean	rs11418777	11	110951050	rs321406	2020-10-23	32665545	van der Meer D	2020-07-14	Nat Commun	www.ncbi.nlm.nih.gov/pubmed/32665545	Understanding the genetic determinants of the brain with MOSTest.	Subcortical volume (MOSTest)	26,502 European ancestry individuals	NA	11q23.1	FBXL7	RNA5SP350 - LINC02550	ENSG00000200168	ENSG00000271584		40118	11606	rs321406-?	rs321406	0	321406	intergenic_variant	1		1e-12	12		NA		NR [7428630] (imputed)	N
Vent_Right_mTBM2_Mean	rs11418777	11	110951415	rs11213729	2020-01-28	31676860	Zhao B	2019-11-01	Nat Genet	www.ncbi.nlm.nih.gov/pubmed/31676860	Genome-wide association analysis of 19,629 individuals identifies variants influencing regional brain volumes and refines their genetic co-architecture with cognitive and mental health traits.	Brain region volumes	19,629 British ancestry individuals	NA	11q23.1	NR	RNA5SP350 - LINC02550	ENSG00000200168	ENSG00000271584		40483	11241	rs11213729-?	rs11213729	0	11213729	intergenic_variant	1	NR	5e-08	7.30103	(left parahippocampal)	NA		NR [9227495] (imputed)	N
Vent_Right_mTBM2_Mean	rs11418777	11	110962056	rs7123402	2020-07-21	32193296	Grasby KL	2020-03-01	Science	www.ncbi.nlm.nih.gov/pubmed/32193296	The genetic architecture of the human cerebral cortex.	Cortical surface area	33,992 European ancestry individuals	14,727 European ancestry individuals, 2,943 individuals	11q23.1	NR	RNA5SP350 - LINC02550	ENSG00000200168	ENSG00000271584		51124	600	rs7123402-A	rs7123402	0	7123402	regulatory_region_variant	1	0.6904	4e-11	10.3979	(Fusiform)	12.9272	[9.09-16.76] unit decrease	Affymetrix, Illumina [NR]	N
Vent_Right_mTBM2_Mean	rs35051367	11	111072779	rs949279	2020-01-28	31676860	Zhao B	2019-11-01	Nat Genet	www.ncbi.nlm.nih.gov/pubmed/31676860	Genome-wide association analysis of 19,629 individuals identifies variants influencing regional brain volumes and refines their genetic co-architecture with cognitive and mental health traits.	Brain region volumes	19,629 British ancestry individuals	NA	11q23.1	NR	LINC02550 - C11orf53	ENSG00000271584	ENSG00000150750		22414	43670	rs949279-?	rs949279	0	949279	intergenic_variant	1	NR	2e-09	8.69897	(left insula)	NA		NR [9227495] (imputed)	N
Vent_Right_mTBM2_Mean	rs35051367	11	111072779	rs949279	2020-01-28	31676860	Zhao B	2019-11-01	Nat Genet	www.ncbi.nlm.nih.gov/pubmed/31676860	Genome-wide association analysis of 19,629 individuals identifies variants influencing regional brain volumes and refines their genetic co-architecture with cognitive and mental health traits.	Brain region volumes	19,629 British ancestry individuals	NA	11q23.1	NR	LINC02550 - C11orf53	ENSG00000271584	ENSG00000150750		22414	43670	rs949279-?	rs949279	0	949279	intergenic_variant	1	NR	1e-08	8	(right insula)	NA		NR [9227495] (imputed)	N
Vent_Right_mTBM2_Mean	rs35051367	11	111072779	rs949279	2020-07-21	32193296	Grasby KL	2020-03-01	Science	www.ncbi.nlm.nih.gov/pubmed/32193296	The genetic architecture of the human cerebral cortex.	Cortical surface area	33,992 European ancestry individuals	14,727 European ancestry individuals, 2,943 individuals	11q23.1	NR	LINC02550 - C11orf53	ENSG00000271584	ENSG00000150750		22414	43670	rs949279-A	rs949279	0	949279	intergenic_variant	1	0.3245	4e-09	8.39794	(Fusiform)	11.3529	[7.57-15.14] unit decrease	Affymetrix, Illumina [NR]	N
Vent_Right_mTBM2_Mean	rs35051367	11	111077725	rs7936534	2019-02-14	30258056	Vojinovic D	2018-09-26	Nat Commun	www.ncbi.nlm.nih.gov/pubmed/30258056	Genome-wide association study of 23,500 individuals identifies 7 loci associated with brain ventricular volume.	Lateral ventricular volume in normal aging	22,045 European ancestry individuals, 1,488 African American individuals	NA	11q23.1	ARHGAP20, C11orf53	LINC02550 - C11orf53	ENSG00000271584	ENSG00000150750		27360	38724	rs7936534-A	rs7936534	0	7936534	regulatory_region_variant	1	0.67	3e-08	7.52288		5.54	z score increase	Affymetrix, Illumina [NR] (imputed)	N
Vent_Right_mTBM2_Mean	rs73192197	12	106385973	rs73192197	2020-02-05	31666681	Zhao B	2019-10-30	Mol Psychiatry	www.ncbi.nlm.nih.gov/pubmed/31666681	Large-scale GWAS reveals genetic architecture of brain white matter microstructure and genetic overlap with cognitive and mental health traits (n‚Äö√Ñ√¢=‚Äö√Ñ√¢17,706).	White matter microstructure (radial diusivities)	17,706 European ancestry individuals	NA	12q23.3	NR	NA - ST13P3		ENSG00000257773		NA	23702	rs73192197-?	rs73192197	0	73192197	intergenic_variant	1		4e-09	8.39794	(Superior corona radiata)	NA		NR [8955960] (imputed)	N
Vent_Right_mTBM2_Mean	rs73192197	12	106385973	rs73192197	2020-02-05	31666681	Zhao B	2019-10-30	Mol Psychiatry	www.ncbi.nlm.nih.gov/pubmed/31666681	Large-scale GWAS reveals genetic architecture of brain white matter microstructure and genetic overlap with cognitive and mental health traits (n‚Äö√Ñ√¢=‚Äö√Ñ√¢17,706).	White matter microstructure (fractional anisotropy)	17,706 European ancestry individuals	NA	12q23.3	NR	NA - ST13P3		ENSG00000257773		NA	23702	rs73192197-?	rs73192197	0	73192197	intergenic_variant	1		6e-10	9.22185	(Superior corona radiata)	NA		NR [8955960] (imputed)	N
Vent_Right_mTBM2_Mean	rs12369969	12	106443251	rs12369969	2020-02-05	31666681	Zhao B	2019-10-30	Mol Psychiatry	www.ncbi.nlm.nih.gov/pubmed/31666681	Large-scale GWAS reveals genetic architecture of brain white matter microstructure and genetic overlap with cognitive and mental health traits (n‚Äö√Ñ√¢=‚Äö√Ñ√¢17,706).	White matter microstructure (fractional anisotropy)	17,706 European ancestry individuals	NA	12q23.3	NR	ST13P3 - NUAK1	ENSG00000257773	ENSG00000074590		32467	13872	rs12369969-?	rs12369969	0	12369969	regulatory_region_variant	1		3e-10	9.52288	(Superior corona radiata)	NA		NR [8955960] (imputed)	N
Vent_Right_mTBM2_Mean	rs12369969	12	106443251	rs12369969	2020-02-05	31666681	Zhao B	2019-10-30	Mol Psychiatry	www.ncbi.nlm.nih.gov/pubmed/31666681	Large-scale GWAS reveals genetic architecture of brain white matter microstructure and genetic overlap with cognitive and mental health traits (n‚Äö√Ñ√¢=‚Äö√Ñ√¢17,706).	White matter microstructure (mode of anisotropy)	17,706 European ancestry individuals	NA	12q23.3	NR	ST13P3 - NUAK1	ENSG00000257773	ENSG00000074590		32467	13872	rs12369969-?	rs12369969	0	12369969	regulatory_region_variant	1		7e-11	10.1549	(Retrolenticular part of internal capsule)	NA		NR [8955960] (imputed)	N
Vent_Right_mTBM2_Mean	rs3741884	12	106461760	rs3741884	2020-02-05	31666681	Zhao B	2019-10-30	Mol Psychiatry	www.ncbi.nlm.nih.gov/pubmed/31666681	Large-scale GWAS reveals genetic architecture of brain white matter microstructure and genetic overlap with cognitive and mental health traits (n‚Äö√Ñ√¢=‚Äö√Ñ√¢17,706).	White matter microstructure (mode of anisotropy)	17,706 European ancestry individuals	NA	12q23.3	NR	NUAK1			ENSG00000074590	NA	NA	rs3741884-?	rs3741884	0	3741884	intron_variant	0		2e-09	8.69897	(Retrolenticular part of internal capsule)	NA		NR [8955960] (imputed)	N
Vent_Right_mTBM2_Mean	rs12146713	12	106480246	rs1978730	2020-01-28	31676860	Zhao B	2019-11-01	Nat Genet	www.ncbi.nlm.nih.gov/pubmed/31676860	Genome-wide association analysis of 19,629 individuals identifies variants influencing regional brain volumes and refines their genetic co-architecture with cognitive and mental health traits.	Brain region volumes	19,629 British ancestry individuals	NA	12q23.3	NR	NUAK1			ENSG00000074590	NA	NA	rs1978730-?	rs1978730	0	1978730	intron_variant	0	NR	7e-10	9.1549	(left insula)	NA		NR [9227495] (imputed)	N
Vent_Right_mTBM2_Mean	rs3741884	12	106480928	rs73193841	2020-02-05	31666681	Zhao B	2019-10-30	Mol Psychiatry	www.ncbi.nlm.nih.gov/pubmed/31666681	Large-scale GWAS reveals genetic architecture of brain white matter microstructure and genetic overlap with cognitive and mental health traits (n‚Äö√Ñ√¢=‚Äö√Ñ√¢17,706).	White matter microstructure (fractional anisotropy)	17,706 European ancestry individuals	NA	12q23.3	NR	NUAK1			ENSG00000074590	NA	NA	rs73193841-?	rs73193841	0	73193841	intron_variant	0		7e-10	9.1549	(Superior corona radiata)	NA		NR [8955960] (imputed)	N
Vent_Right_mTBM2_Mean	16:87221841_ATG_A	16	87224132	rs12711472	2020-10-23	32665545	van der Meer D	2020-07-14	Nat Commun	www.ncbi.nlm.nih.gov/pubmed/32665545	Understanding the genetic determinants of the brain with MOSTest.	Subcortical volume (MOSTest)	26,502 European ancestry individuals	NA	16q24.2	NR	C16orf95			ENSG00000260456	NA	NA	rs12711472-?	rs12711472	0	12711472	intron_variant	0		1e-28	28		NA		NR [7428630] (imputed)	N
Vent_Right_mTBM2_Mean	16:87221841_ATG_A	16	87224293	rs12711473	2020-02-05	31666681	Zhao B	2019-10-30	Mol Psychiatry	www.ncbi.nlm.nih.gov/pubmed/31666681	Large-scale GWAS reveals genetic architecture of brain white matter microstructure and genetic overlap with cognitive and mental health traits (n‚Äö√Ñ√¢=‚Äö√Ñ√¢17,706).	White matter microstructure (axial diusivities)	17,706 European ancestry individuals	NA	16q24.2	NR	C16orf95			ENSG00000260456	NA	NA	rs12711473-?	rs12711473	0	12711473	intron_variant	0		7e-14	13.1549	(Superior corona radiata)	NA		NR [8955960] (imputed)	N
Vent_Right_mTBM2_Mean	16:87221841_ATG_A	16	87225101	rs9937293	2020-02-05	31666681	Zhao B	2019-10-30	Mol Psychiatry	www.ncbi.nlm.nih.gov/pubmed/31666681	Large-scale GWAS reveals genetic architecture of brain white matter microstructure and genetic overlap with cognitive and mental health traits (n‚Äö√Ñ√¢=‚Äö√Ñ√¢17,706).	White matter microstructure (mode of anisotropy)	17,706 European ancestry individuals	NA	16q24.2	NR	C16orf95			ENSG00000260456	NA	NA	rs9937293-?	rs9937293	0	9937293	intron_variant	0		1e-18	18	(Superior corona radiata)	NA		NR [8955960] (imputed)	N
Vent_Right_mTBM2_Mean	16:87221841_ATG_A	16	87225101	rs9937293	2021-05-04	32963231	Hofer E	2020-09-22	Nat Commun	www.ncbi.nlm.nih.gov/pubmed/32963231	Genetic correlations and genome-wide associations of cortical structure in general population samples of 22,824 adults.	Cortical thickness	22,163 European and African American ancestry individuals	22,363 European ancestry individuals	16q24.2	LOC101928708	C16orf95			ENSG00000260456	NA	NA	rs9937293-?	rs9937293	0	9937293	intron_variant	0		2e-27	26.699	(Superior parietal)	NA		Affymetrix, Illumina [NR] (imputed)	N
Vent_Right_mTBM2_Mean	16:87221841_ATG_A	16	87225101	rs9937293	2019-02-14	30258056	Vojinovic D	2018-09-26	Nat Commun	www.ncbi.nlm.nih.gov/pubmed/30258056	Genome-wide association study of 23,500 individuals identifies 7 loci associated with brain ventricular volume.	Lateral ventricular volume in normal aging	22,045 European ancestry individuals, 1,488 African American individuals	NA	16q24.2	FOXL1, C16orf95	C16orf95			ENSG00000260456	NA	NA	rs9937293-A	rs9937293	0	9937293	intron_variant	0	0.59	4e-15	14.3979		7.84	z score increase	Affymetrix, Illumina [NR] (imputed)	N
Vent_Right_mTBM2_Mean	16:87221841_ATG_A	16	87225101	rs9937293	2020-10-23	32665545	van der Meer D	2020-07-14	Nat Commun	www.ncbi.nlm.nih.gov/pubmed/32665545	Understanding the genetic determinants of the brain with MOSTest.	Brain morphology (MOSTest)	26,502 European ancestry individuals	NA	16q24.2	C16orf95, RP11-178L8.4, FBXO31	C16orf95			ENSG00000260456	NA	NA	rs9937293-?	rs9937293	0	9937293	intron_variant	0		2e-90	89.699		NA		NR [7428630] (imputed)	N
Vent_Right_mTBM2_Mean	16:87221841_ATG_A	16	87225101	rs9937293	2020-10-23	32665545	van der Meer D	2020-07-14	Nat Commun	www.ncbi.nlm.nih.gov/pubmed/32665545	Understanding the genetic determinants of the brain with MOSTest.	Cortical thickness (MOSTest)	26,502 European ancestry individuals	NA	16q24.2	COL3A1, COL5A2, WDR75	C16orf95			ENSG00000260456	NA	NA	rs9937293-?	rs9937293	0	9937293	intron_variant	0		9e-52	51.0458		NA		NR [7428630] (imputed)	N
Vent_Right_mTBM2_Mean	16:87221841_ATG_A	16	87225101	rs9937293	2020-10-23	32665545	van der Meer D	2020-07-14	Nat Commun	www.ncbi.nlm.nih.gov/pubmed/32665545	Understanding the genetic determinants of the brain with MOSTest.	Cortical thickness (min-P)	26,502 European ancestry individuals	NA	16q24.2	CA14, APH1A, C1orf54, C1orf51, MRPS21, PRPF3, RPRD2, TARS2, ECM1, ADAMTSL4, AL356356.1	C16orf95			ENSG00000260456	NA	NA	rs9937293-?	rs9937293	0	9937293	intron_variant	0		2e-23	22.699		NA		NR [7428630] (imputed)	N
Vent_Right_mTBM2_Mean	16:87221841_ATG_A	16	87225139	rs4843227	2020-02-05	31666681	Zhao B	2019-10-30	Mol Psychiatry	www.ncbi.nlm.nih.gov/pubmed/31666681	Large-scale GWAS reveals genetic architecture of brain white matter microstructure and genetic overlap with cognitive and mental health traits (n‚Äö√Ñ√¢=‚Äö√Ñ√¢17,706).	White matter microstructure (fractional anisotropy)	17,706 European ancestry individuals	NA	16q24.2	NR	C16orf95			ENSG00000260456	NA	NA	rs4843227-?	rs4843227	0	4843227	intron_variant	0		1e-16	16	(Superior corona radiata)	NA		NR [8955960] (imputed)	N
Vent_Right_mTBM2_Mean	16:87221841_ATG_A	16	87225139	rs4843227	2020-02-05	31666681	Zhao B	2019-10-30	Mol Psychiatry	www.ncbi.nlm.nih.gov/pubmed/31666681	Large-scale GWAS reveals genetic architecture of brain white matter microstructure and genetic overlap with cognitive and mental health traits (n‚Äö√Ñ√¢=‚Äö√Ñ√¢17,706).	White matter microstructure (mode of anisotropy)	17,706 European ancestry individuals	NA	16q24.2	NR	C16orf95			ENSG00000260456	NA	NA	rs4843227-?	rs4843227	0	4843227	intron_variant	0		1e-09	9	(Fornix (column and body))	NA		NR [8955960] (imputed)	N
Vent_Right_mTBM2_Mean	16:87221841_ATG_A	16	87225139	rs4843227	2020-02-05	31666681	Zhao B	2019-10-30	Mol Psychiatry	www.ncbi.nlm.nih.gov/pubmed/31666681	Large-scale GWAS reveals genetic architecture of brain white matter microstructure and genetic overlap with cognitive and mental health traits (n‚Äö√Ñ√¢=‚Äö√Ñ√¢17,706).	White matter microstructure (fractional anisotropy)	17,706 European ancestry individuals	NA	16q24.2	NR	C16orf95			ENSG00000260456	NA	NA	rs4843227-?	rs4843227	0	4843227	intron_variant	0		6e-09	8.22185	(Posterior corona radiata )	NA		NR [8955960] (imputed)	N
Vent_Right_mTBM2_Mean	16:87221841_ATG_A	16	87225139	rs4843227	2021-05-04	32963231	Hofer E	2020-09-22	Nat Commun	www.ncbi.nlm.nih.gov/pubmed/32963231	Genetic correlations and genome-wide associations of cortical structure in general population samples of 22,824 adults.	Cortical volume	22,824 European and African American ancestry individuals	NA	16q24.2	LOC101928708	C16orf95			ENSG00000260456	NA	NA	rs4843227-?	rs4843227	0	4843227	intron_variant	0		1e-13	13	(Superior parietal)	NA		Affymetrix, Illumina [NR] (imputed)	N
Vent_Right_mTBM2_Mean	16:87221841_ATG_A	16	87225139	rs4843227	2021-05-04	32963231	Hofer E	2020-09-22	Nat Commun	www.ncbi.nlm.nih.gov/pubmed/32963231	Genetic correlations and genome-wide associations of cortical structure in general population samples of 22,824 adults.	Cortical thickness	22,163 European and African American ancestry individuals	22,363 European ancestry individuals	16q24.2	LOC101928708	C16orf95			ENSG00000260456	NA	NA	rs4843227-?	rs4843227	0	4843227	intron_variant	0		2e-15	14.699	(Superior temporal)	NA		Affymetrix, Illumina [NR] (imputed)	N
Vent_Right_mTBM2_Mean	16:87221841_ATG_A	16	87225143	rs4843560	2020-01-28	31676860	Zhao B	2019-11-01	Nat Genet	www.ncbi.nlm.nih.gov/pubmed/31676860	Genome-wide association analysis of 19,629 individuals identifies variants influencing regional brain volumes and refines their genetic co-architecture with cognitive and mental health traits.	Brain region volumes	19,629 British ancestry individuals	NA	16q24.2	NR	C16orf95			ENSG00000260456	NA	NA	rs4843560-?	rs4843560	0	4843560	intron_variant	0	NR	1e-16	16	(X4th ventricle)	NA		NR [9227495] (imputed)	N
Vent_Right_mTBM2_Mean	16:87221841_ATG_A	16	87225143	rs4843560	2020-02-05	31666681	Zhao B	2019-10-30	Mol Psychiatry	www.ncbi.nlm.nih.gov/pubmed/31666681	Large-scale GWAS reveals genetic architecture of brain white matter microstructure and genetic overlap with cognitive and mental health traits (n‚Äö√Ñ√¢=‚Äö√Ñ√¢17,706).	White matter microstructure (fractional anisotropy)	17,706 European ancestry individuals	NA	16q24.2	NR	C16orf95			ENSG00000260456	NA	NA	rs4843560-?	rs4843560	0	4843560	intron_variant	0		7e-12	11.1549	(Posterior limb of internal capsule)	NA		NR [8955960] (imputed)	N
Vent_Right_mTBM2_Mean	16:87221841_ATG_A	16	87225143	rs4843560	2020-10-23	32665545	van der Meer D	2020-07-14	Nat Commun	www.ncbi.nlm.nih.gov/pubmed/32665545	Understanding the genetic determinants of the brain with MOSTest.	Cortical surface area (MOSTest)	26,502 European ancestry individuals	NA	16q24.2	PDE4D, DEPDC1B, ELOVL7, ERCC8, NDUFAF2, AC008498.1, SMIM15, ZSWIM6	C16orf95			ENSG00000260456	NA	NA	rs4843560-?	rs4843560	0	4843560	intron_variant	0		2e-29	28.699		NA		NR [7428630] (imputed)	N
Vent_Right_mTBM2_Mean	16:87221841_ATG_A	16	87226206	rs9933149	2020-02-05	31666681	Zhao B	2019-10-30	Mol Psychiatry	www.ncbi.nlm.nih.gov/pubmed/31666681	Large-scale GWAS reveals genetic architecture of brain white matter microstructure and genetic overlap with cognitive and mental health traits (n‚Äö√Ñ√¢=‚Äö√Ñ√¢17,706).	White matter microstructure (radial diusivities)	17,706 European ancestry individuals	NA	16q24.2	NR	C16orf95			ENSG00000260456	NA	NA	rs9933149-?	rs9933149	0	9933149	intron_variant	0		1e-08	8	(Posterior limb of internal capsule)	NA		NR [8955960] (imputed)	N
Vent_Right_mTBM2_Mean	16:87221841_ATG_A	16	87227046	rs12920553	2020-02-05	31666681	Zhao B	2019-10-30	Mol Psychiatry	www.ncbi.nlm.nih.gov/pubmed/31666681	Large-scale GWAS reveals genetic architecture of brain white matter microstructure and genetic overlap with cognitive and mental health traits (n‚Äö√Ñ√¢=‚Äö√Ñ√¢17,706).	White matter microstructure (axial diusivities)	17,706 European ancestry individuals	NA	16q24.2	NR	C16orf95			ENSG00000260456	NA	NA	rs12920553-?	rs12920553	0	12920553	intron_variant	0		2e-09	8.69897	(Inferior fronto-occipital fasciculus)	NA		NR [8955960] (imputed)	N
Vent_Right_mTBM2_Mean	16:87221841_ATG_A	16	87227046	rs12920553	2020-02-05	31666681	Zhao B	2019-10-30	Mol Psychiatry	www.ncbi.nlm.nih.gov/pubmed/31666681	Large-scale GWAS reveals genetic architecture of brain white matter microstructure and genetic overlap with cognitive and mental health traits (n‚Äö√Ñ√¢=‚Äö√Ñ√¢17,706).	White matter microstructure (mode of anisotropy)	17,706 European ancestry individuals	NA	16q24.2	NR	C16orf95			ENSG00000260456	NA	NA	rs12920553-?	rs12920553	0	12920553	intron_variant	0		9e-09	8.04576	(Inferior fronto-occipital fasciculus)	NA		NR [8955960] (imputed)	N
Vent_Right_mTBM2_Mean	16:87221841_ATG_A	16	87227397	rs12921170	2020-01-28	31676860	Zhao B	2019-11-01	Nat Genet	www.ncbi.nlm.nih.gov/pubmed/31676860	Genome-wide association analysis of 19,629 individuals identifies variants influencing regional brain volumes and refines their genetic co-architecture with cognitive and mental health traits.	Brain region volumes	19,629 British ancestry individuals	NA	16q24.2	NR	C16orf95			ENSG00000260456	NA	NA	rs12921170-?	rs12921170	0	12921170	intron_variant	0	NR	1e-08	8	(right caudate)	NA		NR [9227495] (imputed)	N
Vent_Right_mTBM2_Mean	16:87221841_ATG_A	16	87227397	rs12921170	2021-06-22	33293549	Sargurupremraj M	2020-12-08	Nat Commun	www.ncbi.nlm.nih.gov/pubmed/33293549	Cerebral small vessel disease genomics and its implications across the lifespan.	White matter hyperintensity volume	48,454 European ancestry individuals	NA	16q24.2	C16orf95	C16orf95			ENSG00000260456	NA	NA	rs12921170-A	rs12921170	0	12921170	intron_variant	0	NR	1e-17	17		0.0497	[0.038-0.061] unit increase	Affymetrix, Illumina [9900000] (imputed)	N
Vent_Right_mTBM2_Mean	16:87221841_ATG_A	16	87229344	rs56023709	2020-07-21	32193296	Grasby KL	2020-03-01	Science	www.ncbi.nlm.nih.gov/pubmed/32193296	The genetic architecture of the human cerebral cortex.	Cortical thickness	33,992 European ancestry individuals	14,727 European ancestry individuals, 2,943 individuals	16q24.2	NR	C16orf95			ENSG00000260456	NA	NA	rs56023709-A	rs56023709	0	56023709	intron_variant	0	0.3975	1e-15	15	(Superior Parietal)	0.00500902	[0.0038-0.0062] unit decrease	Affymetrix, Illumina [NR]	N
Vent_Right_mTBM2_Mean	16:87221841_ATG_A	16	87229344	rs56023709	2020-02-05	31666681	Zhao B	2019-10-30	Mol Psychiatry	www.ncbi.nlm.nih.gov/pubmed/31666681	Large-scale GWAS reveals genetic architecture of brain white matter microstructure and genetic overlap with cognitive and mental health traits (n‚Äö√Ñ√¢=‚Äö√Ñ√¢17,706).	White matter microstructure (mode of anisotropy)	17,706 European ancestry individuals	NA	16q24.2	NR	C16orf95			ENSG00000260456	NA	NA	rs56023709-?	rs56023709	0	56023709	intron_variant	0		4e-12	11.3979	(Posterior corona radiata )	NA		NR [8955960] (imputed)	N
Vent_Right_mTBM2_Mean	rs4240792	16	87230537	rs11860417	2020-02-05	31666681	Zhao B	2019-10-30	Mol Psychiatry	www.ncbi.nlm.nih.gov/pubmed/31666681	Large-scale GWAS reveals genetic architecture of brain white matter microstructure and genetic overlap with cognitive and mental health traits (n‚Äö√Ñ√¢=‚Äö√Ñ√¢17,706).	White matter microstructure (fractional anisotropy)	17,706 European ancestry individuals	NA	16q24.2	NR	C16orf95			ENSG00000260456	NA	NA	rs11860417-?	rs11860417	0	11860417	intron_variant	0		5e-10	9.30103	(Superior corona radiata)	NA		NR [8955960] (imputed)	N
Vent_Right_mTBM2_Mean	rs4240792	16	87230537	rs11860417	2020-02-05	31666681	Zhao B	2019-10-30	Mol Psychiatry	www.ncbi.nlm.nih.gov/pubmed/31666681	Large-scale GWAS reveals genetic architecture of brain white matter microstructure and genetic overlap with cognitive and mental health traits (n‚Äö√Ñ√¢=‚Äö√Ñ√¢17,706).	White matter microstructure (mode of anisotropy)	17,706 European ancestry individuals	NA	16q24.2	NR	C16orf95			ENSG00000260456	NA	NA	rs11860417-?	rs11860417	0	11860417	intron_variant	0		7e-13	12.1549	(Superior corona radiata)	NA		NR [8955960] (imputed)	N
Vent_Right_mTBM2_Mean	rs4240792	16	87230537	rs11860417	2020-02-05	31666681	Zhao B	2019-10-30	Mol Psychiatry	www.ncbi.nlm.nih.gov/pubmed/31666681	Large-scale GWAS reveals genetic architecture of brain white matter microstructure and genetic overlap with cognitive and mental health traits (n‚Äö√Ñ√¢=‚Äö√Ñ√¢17,706).	White matter microstructure (mode of anisotropy)	17,706 European ancestry individuals	NA	16q24.2	NR	C16orf95			ENSG00000260456	NA	NA	rs11860417-?	rs11860417	0	11860417	intron_variant	0		8e-09	8.09691	(Posterior corona radiata )	NA		NR [8955960] (imputed)	N
Vent_Right_mTBM2_Mean	rs4240792	16	87230537	rs11860417	2020-02-05	31666681	Zhao B	2019-10-30	Mol Psychiatry	www.ncbi.nlm.nih.gov/pubmed/31666681	Large-scale GWAS reveals genetic architecture of brain white matter microstructure and genetic overlap with cognitive and mental health traits (n‚Äö√Ñ√¢=‚Äö√Ñ√¢17,706).	White matter microstructure (mode of anisotropy)	17,706 European ancestry individuals	NA	16q24.2	NR	C16orf95			ENSG00000260456	NA	NA	rs11860417-?	rs11860417	0	11860417	intron_variant	0		2e-10	9.69897	(Body of corpus callosum)	NA		NR [8955960] (imputed)	N
Vent_Right_mTBM2_Mean	16:87221841_ATG_A	16	87231160	rs4843555	2020-10-23	32665545	van der Meer D	2020-07-14	Nat Commun	www.ncbi.nlm.nih.gov/pubmed/32665545	Understanding the genetic determinants of the brain with MOSTest.	Brain morphology (min-P)	26,502 European ancestry individuals	NA	16q24.2	NR	C16orf95			ENSG00000260456	NA	NA	rs4843555-?	rs4843555	0	4843555	intron_variant	0		4e-24	23.3979		NA		NR [7428630] (imputed)	N
Vent_Right_mTBM2_Mean	16:87221841_ATG_A	16	87231160	rs4843555	2020-10-23	32665545	van der Meer D	2020-07-14	Nat Commun	www.ncbi.nlm.nih.gov/pubmed/32665545	Understanding the genetic determinants of the brain with MOSTest.	Subcortical volume (min-P)	26,502 European ancestry individuals	NA	16q24.2	CDC25A, ZNF589, NME6, SPINK8, FBXW12, PLXNB1, CCDC51, TMA7, ATRIP, TREX1, SHISA5, PFKFB4, UCN2, COL7A1, UQCRC1, TMEM89, SLC26A6, CELSR3, NCKIPSD, IP6K2, PRKAR2A, SLC25A20, ARIH2OS, ARIH2, P4HTM, WDR6, DALRD3, NDUFAF3, IMPDH2, QRICH1, QARS, USP19, LAMB2, CCDC71, KLHDC8B, C3orf84, CCDC36, RP11-3B7.1, C3orf62, USP4, GPX1, RHOA, TCTA, AMT, NICN1, DAG1, BSN, APEH, MST1, RNF123, AMIGO3, GMPPB, IP6K1, CDHR4, FAM212A, UBA7, TRAIP, CAMKV, MST1R, CTD-2330K9.3, MON1A, RBM6, RBM5, SEMA3F, GNAT1, GNAI2, LSMEM2, IFRD2, HYAL2, TUSC2, RASSF1, ZMYND10, NPRL2, CYB561D2, XXcos-LUCA11.5, TMEM115, CACNA2D2, CISH, MAPKAPK3, DOCK3	C16orf95			ENSG00000260456	NA	NA	rs4843555-?	rs4843555	0	4843555	intron_variant	0		3e-24	23.5229		NA		NR [7428630] (imputed)	N
Vent_Right_mTBM2_Mean	16:87221841_ATG_A	16	87231499	rs12149643	2020-01-28	31676860	Zhao B	2019-11-01	Nat Genet	www.ncbi.nlm.nih.gov/pubmed/31676860	Genome-wide association analysis of 19,629 individuals identifies variants influencing regional brain volumes and refines their genetic co-architecture with cognitive and mental health traits.	Brain region volumes	19,629 British ancestry individuals	NA	16q24.2	NR	C16orf95			ENSG00000260456	NA	NA	rs12149643-?	rs12149643	0	12149643	intron_variant	0	NR	7e-24	23.1549	(right lateral ventricle)	NA		NR [9227495] (imputed)	N
Vent_Right_mTBM2_Mean	16:87221841_ATG_A	16	87231499	rs12149643	2020-02-05	31666681	Zhao B	2019-10-30	Mol Psychiatry	www.ncbi.nlm.nih.gov/pubmed/31666681	Large-scale GWAS reveals genetic architecture of brain white matter microstructure and genetic overlap with cognitive and mental health traits (n‚Äö√Ñ√¢=‚Äö√Ñ√¢17,706).	White matter microstructure (axial diusivities)	17,706 European ancestry individuals	NA	16q24.2	NR	C16orf95			ENSG00000260456	NA	NA	rs12149643-?	rs12149643	0	12149643	intron_variant	0		3e-09	8.52288	(Posterior limb of internal capsule)	NA		NR [8955960] (imputed)	N
Vent_Right_mTBM2_Mean	16:87221841_ATG_A	16	87231499	rs12149643	2020-02-05	31666681	Zhao B	2019-10-30	Mol Psychiatry	www.ncbi.nlm.nih.gov/pubmed/31666681	Large-scale GWAS reveals genetic architecture of brain white matter microstructure and genetic overlap with cognitive and mental health traits (n‚Äö√Ñ√¢=‚Äö√Ñ√¢17,706).	White matter microstructure (axial diusivities)	17,706 European ancestry individuals	NA	16q24.2	NR	C16orf95			ENSG00000260456	NA	NA	rs12149643-?	rs12149643	0	12149643	intron_variant	0		4e-15	14.3979	(Fornix (column and body))	NA		NR [8955960] (imputed)	N
Vent_Right_mTBM2_Mean	16:87221841_ATG_A	16	87231499	rs12149643	2020-02-05	31666681	Zhao B	2019-10-30	Mol Psychiatry	www.ncbi.nlm.nih.gov/pubmed/31666681	Large-scale GWAS reveals genetic architecture of brain white matter microstructure and genetic overlap with cognitive and mental health traits (n‚Äö√Ñ√¢=‚Äö√Ñ√¢17,706).	White matter microstructure (mean diusivities)	17,706 European ancestry individuals	NA	16q24.2	NR	C16orf95			ENSG00000260456	NA	NA	rs12149643-?	rs12149643	0	12149643	intron_variant	0		2e-15	14.699	(Fornix (column and body))	NA		NR [8955960] (imputed)	N
Vent_Right_mTBM2_Mean	16:87221841_ATG_A	16	87231499	rs12149643	2020-02-05	31666681	Zhao B	2019-10-30	Mol Psychiatry	www.ncbi.nlm.nih.gov/pubmed/31666681	Large-scale GWAS reveals genetic architecture of brain white matter microstructure and genetic overlap with cognitive and mental health traits (n‚Äö√Ñ√¢=‚Äö√Ñ√¢17,706).	White matter microstructure (radial diusivities)	17,706 European ancestry individuals	NA	16q24.2	NR	C16orf95			ENSG00000260456	NA	NA	rs12149643-?	rs12149643	0	12149643	intron_variant	0		2e-15	14.699	(Fornix (column and body))	NA		NR [8955960] (imputed)	N
Vent_Right_mTBM2_Mean	16:87221841_ATG_A	16	87231499	rs12149643	2020-02-05	31666681	Zhao B	2019-10-30	Mol Psychiatry	www.ncbi.nlm.nih.gov/pubmed/31666681	Large-scale GWAS reveals genetic architecture of brain white matter microstructure and genetic overlap with cognitive and mental health traits (n‚Äö√Ñ√¢=‚Äö√Ñ√¢17,706).	White matter microstructure (mode of anisotropy)	17,706 European ancestry individuals	NA	16q24.2	NR	C16orf95			ENSG00000260456	NA	NA	rs12149643-?	rs12149643	0	12149643	intron_variant	0		5e-10	9.30103	(Posterior limb of internal capsule)	NA		NR [8955960] (imputed)	N
Vent_Right_mTBM2_Mean	16:87221841_ATG_A	16	87231499	rs12149643	2020-02-05	31666681	Zhao B	2019-10-30	Mol Psychiatry	www.ncbi.nlm.nih.gov/pubmed/31666681	Large-scale GWAS reveals genetic architecture of brain white matter microstructure and genetic overlap with cognitive and mental health traits (n‚Äö√Ñ√¢=‚Äö√Ñ√¢17,706).	White matter microstructure (fractional anisotropy)	17,706 European ancestry individuals	NA	16q24.2	NR	C16orf95			ENSG00000260456	NA	NA	rs12149643-?	rs12149643	0	12149643	intron_variant	0		2e-10	9.69897	(Fornix (column and body))	NA		NR [8955960] (imputed)	N
Vent_Right_mTBM2_Mean	16:87221841_ATG_A	16	87233185	rs4843553	2021-06-22	33293549	Sargurupremraj M	2020-12-08	Nat Commun	www.ncbi.nlm.nih.gov/pubmed/33293549	Cerebral small vessel disease genomics and its implications across the lifespan.	White matter hyperintensity volume x hypertension interaction (2df)	46,055 European ancestry individuals, 2,469 African American individuals	NA	16q24.2	C16orf95	C16orf95			ENSG00000260456	NA	NA	rs4843553-C	rs4843553	0	4843553	intron_variant	0	0.5593	1e-14	14		NA		Affymetrix, Illumina [9900000] (imputed)	N
Vent_Right_mTBM2_Mean	16:87221841_ATG_A	16	87233185	rs4843553	2021-06-22	33293549	Sargurupremraj M	2020-12-08	Nat Commun	www.ncbi.nlm.nih.gov/pubmed/33293549	Cerebral small vessel disease genomics and its implications across the lifespan.	White matter hyperintensity volume (adjusted for hypertension)	46,055 European ancestry individuals, 2,469 African American individuals	NA	16q24.2	C16orf95	C16orf95			ENSG00000260456	NA	NA	rs4843553-C	rs4843553	0	4843553	intron_variant	0	NR	1e-15	15		0.0479	[0.036-0.06] unit increase	Affymetrix, Illumina [9900000] (imputed)	N
Vent_Right_mTBM2_Mean	16:87221841_ATG_A	16	87233185	rs4843553	2021-06-22	33293549	Sargurupremraj M	2020-12-08	Nat Commun	www.ncbi.nlm.nih.gov/pubmed/33293549	Cerebral small vessel disease genomics and its implications across the lifespan.	White matter hyperintensity volume	2,516 African American individuals, 48,454 European ancestry individuals	NA	16q24.2	C16orf95	C16orf95			ENSG00000260456	NA	NA	rs4843553-C	rs4843553	0	4843553	intron_variant	0	0.5655	5e-16	15.301		0.048	[0.036-0.06] unit increase	Affymetrix, Illumina [9900000] (imputed)	N
Vent_Right_mTBM2_Mean	16:87221841_ATG_A	16	87233516	rs4843552	2020-01-28	31676860	Zhao B	2019-11-01	Nat Genet	www.ncbi.nlm.nih.gov/pubmed/31676860	Genome-wide association analysis of 19,629 individuals identifies variants influencing regional brain volumes and refines their genetic co-architecture with cognitive and mental health traits.	Brain region volumes	19,629 British ancestry individuals	NA	16q24.2	NR	C16orf95			ENSG00000260456	NA	NA	rs4843552-?	rs4843552	0	4843552	intron_variant	0	NR	2e-21	20.699	(left lateral ventricle)	NA		NR [9227495] (imputed)	N
Vent_Right_mTBM2_Mean	16:87221841_ATG_A	16	87233516	rs4843552	2020-02-05	31666681	Zhao B	2019-10-30	Mol Psychiatry	www.ncbi.nlm.nih.gov/pubmed/31666681	Large-scale GWAS reveals genetic architecture of brain white matter microstructure and genetic overlap with cognitive and mental health traits (n‚Äö√Ñ√¢=‚Äö√Ñ√¢17,706).	White matter microstructure (mode of anisotropy)	17,706 European ancestry individuals	NA	16q24.2	NR	C16orf95			ENSG00000260456	NA	NA	rs4843552-?	rs4843552	0	4843552	intron_variant	0		1e-17	17	(Body of corpus callosum)	NA		NR [8955960] (imputed)	N
Vent_Right_mTBM2_Mean	16:87221841_ATG_A	16	87233516	rs4843552	2020-02-05	31666681	Zhao B	2019-10-30	Mol Psychiatry	www.ncbi.nlm.nih.gov/pubmed/31666681	Large-scale GWAS reveals genetic architecture of brain white matter microstructure and genetic overlap with cognitive and mental health traits (n‚Äö√Ñ√¢=‚Äö√Ñ√¢17,706).	White matter microstructure (fractional anisotropy)	17,706 European ancestry individuals	NA	16q24.2	NR	C16orf95			ENSG00000260456	NA	NA	rs4843552-?	rs4843552	0	4843552	intron_variant	0		7e-10	9.1549	(Retrolenticular part of internal capsule)	NA		NR [8955960] (imputed)	N
Vent_Right_mTBM2_Mean	rs4240792	16	87235867	rs4240792	2020-01-28	31676860	Zhao B	2019-11-01	Nat Genet	www.ncbi.nlm.nih.gov/pubmed/31676860	Genome-wide association analysis of 19,629 individuals identifies variants influencing regional brain volumes and refines their genetic co-architecture with cognitive and mental health traits.	Brain region volumes	19,629 British ancestry individuals	NA	16q24.2	NR	C16orf95			ENSG00000260456	NA	NA	rs4240792-?	rs4240792	0	4240792	intron_variant	0	NR	5e-09	8.30103	(left cuneus)	NA		NR [9227495] (imputed)	N
Vent_Right_mTBM2_Mean	rs4240792	16	87235916	rs4240791	2020-01-28	31676860	Zhao B	2019-11-01	Nat Genet	www.ncbi.nlm.nih.gov/pubmed/31676860	Genome-wide association analysis of 19,629 individuals identifies variants influencing regional brain volumes and refines their genetic co-architecture with cognitive and mental health traits.	Brain region volumes	19,629 British ancestry individuals	NA	16q24.2	NR	C16orf95			ENSG00000260456	NA	NA	rs4240791-?	rs4240791	0	4240791	intron_variant	0	NR	2e-12	11.699	(X4th ventricle)	NA		NR [9227495] (imputed)	N
Vent_Right_mTBM2_Mean	rs4240792	16	87235916	rs4240791	2020-02-05	31666681	Zhao B	2019-10-30	Mol Psychiatry	www.ncbi.nlm.nih.gov/pubmed/31666681	Large-scale GWAS reveals genetic architecture of brain white matter microstructure and genetic overlap with cognitive and mental health traits (n‚Äö√Ñ√¢=‚Äö√Ñ√¢17,706).	White matter microstructure (axial diusivities)	17,706 European ancestry individuals	NA	16q24.2	NR	C16orf95			ENSG00000260456	NA	NA	rs4240791-?	rs4240791	0	4240791	intron_variant	0		2e-10	9.69897	(Superior corona radiata)	NA		NR [8955960] (imputed)	N
Vent_Right_mTBM2_Mean	rs4240792	16	87235916	rs4240791	2020-02-05	31666681	Zhao B	2019-10-30	Mol Psychiatry	www.ncbi.nlm.nih.gov/pubmed/31666681	Large-scale GWAS reveals genetic architecture of brain white matter microstructure and genetic overlap with cognitive and mental health traits (n‚Äö√Ñ√¢=‚Äö√Ñ√¢17,706).	White matter microstructure (fractional anisotropy)	17,706 European ancestry individuals	NA	16q24.2	NR	C16orf95			ENSG00000260456	NA	NA	rs4240791-?	rs4240791	0	4240791	intron_variant	0		3e-08	7.52288	(Posterior limb of internal capsule)	NA		NR [8955960] (imputed)	N
Vent_Right_mTBM2_Mean	rs4240792	16	87236012	rs4240789	2020-01-28	31676860	Zhao B	2019-11-01	Nat Genet	www.ncbi.nlm.nih.gov/pubmed/31676860	Genome-wide association analysis of 19,629 individuals identifies variants influencing regional brain volumes and refines their genetic co-architecture with cognitive and mental health traits.	Brain region volumes	19,629 British ancestry individuals	NA	16q24.2	NR	C16orf95			ENSG00000260456	NA	NA	rs4240789-?	rs4240789	0	4240789	intron_variant	0	NR	9e-11	10.0458	(X3rd ventricle)	NA		NR [9227495] (imputed)	N
Vent_Right_mTBM2_Mean	rs4240792	16	87236012	rs4240789	2020-01-28	31676860	Zhao B	2019-11-01	Nat Genet	www.ncbi.nlm.nih.gov/pubmed/31676860	Genome-wide association analysis of 19,629 individuals identifies variants influencing regional brain volumes and refines their genetic co-architecture with cognitive and mental health traits.	Brain region volumes	19,629 British ancestry individuals	NA	16q24.2	NR	C16orf95			ENSG00000260456	NA	NA	rs4240789-?	rs4240789	0	4240789	intron_variant	0	NR	2e-14	13.699	(left lateral ventricle)	NA		NR [9227495] (imputed)	N
Vent_Right_mTBM2_Mean	16:87221841_ATG_A	16	87236383	rs4843550	2020-01-28	31676860	Zhao B	2019-11-01	Nat Genet	www.ncbi.nlm.nih.gov/pubmed/31676860	Genome-wide association analysis of 19,629 individuals identifies variants influencing regional brain volumes and refines their genetic co-architecture with cognitive and mental health traits.	Brain region volumes	19,629 British ancestry individuals	NA	16q24.2	NR	C16orf95			ENSG00000260456	NA	NA	rs4843550-?	rs4843550	0	4843550	intron_variant	0	NR	3e-15	14.5229	(X3rd ventricle)	NA		NR [9227495] (imputed)	N
Vent_Right_mTBM2_Mean	16:87221841_ATG_A	16	87236383	rs4843550	2020-02-05	31666681	Zhao B	2019-10-30	Mol Psychiatry	www.ncbi.nlm.nih.gov/pubmed/31666681	Large-scale GWAS reveals genetic architecture of brain white matter microstructure and genetic overlap with cognitive and mental health traits (n‚Äö√Ñ√¢=‚Äö√Ñ√¢17,706).	White matter microstructure (mode of anisotropy)	17,706 European ancestry individuals	NA	16q24.2	NR	C16orf95			ENSG00000260456	NA	NA	rs4843550-?	rs4843550	0	4843550	intron_variant	0		4e-10	9.39794	(Retrolenticular part of internal capsule)	NA		NR [8955960] (imputed)	N
Vent_Right_mTBM2_Mean	rs4240792	16	87237863	rs4843549	2020-02-05	31666681	Zhao B	2019-10-30	Mol Psychiatry	www.ncbi.nlm.nih.gov/pubmed/31666681	Large-scale GWAS reveals genetic architecture of brain white matter microstructure and genetic overlap with cognitive and mental health traits (n‚Äö√Ñ√¢=‚Äö√Ñ√¢17,706).	White matter microstructure (fractional anisotropy)	17,706 European ancestry individuals	NA	16q24.2	NR	C16orf95			ENSG00000260456	NA	NA	rs4843549-?	rs4843549	0	4843549	intron_variant	0		6e-11	10.2218	(Superior corona radiata)	NA		NR [8955960] (imputed)	N
Vent_Right_mTBM2_Mean	rs4240792	16	87237863	rs4843549	2020-02-05	31666681	Zhao B	2019-10-30	Mol Psychiatry	www.ncbi.nlm.nih.gov/pubmed/31666681	Large-scale GWAS reveals genetic architecture of brain white matter microstructure and genetic overlap with cognitive and mental health traits (n‚Äö√Ñ√¢=‚Äö√Ñ√¢17,706).	White matter microstructure (mode of anisotropy)	17,706 European ancestry individuals	NA	16q24.2	NR	C16orf95			ENSG00000260456	NA	NA	rs4843549-?	rs4843549	0	4843549	intron_variant	0		3e-15	14.5229	(Superior corona radiata)	NA		NR [8955960] (imputed)	N
Vent_Right_mTBM2_Mean	rs4240792	16	87237863	rs4843549	2020-02-05	31666681	Zhao B	2019-10-30	Mol Psychiatry	www.ncbi.nlm.nih.gov/pubmed/31666681	Large-scale GWAS reveals genetic architecture of brain white matter microstructure and genetic overlap with cognitive and mental health traits (n‚Äö√Ñ√¢=‚Äö√Ñ√¢17,706).	White matter microstructure (mode of anisotropy)	17,706 European ancestry individuals	NA	16q24.2	NR	C16orf95			ENSG00000260456	NA	NA	rs4843549-?	rs4843549	0	4843549	intron_variant	0		9e-10	9.04576	(Posterior corona radiata )	NA		NR [8955960] (imputed)	N
Vent_Right_mTBM2_Mean	rs12919133	16	87238610	rs55807115	2020-01-28	31676860	Zhao B	2019-11-01	Nat Genet	www.ncbi.nlm.nih.gov/pubmed/31676860	Genome-wide association analysis of 19,629 individuals identifies variants influencing regional brain volumes and refines their genetic co-architecture with cognitive and mental health traits.	Brain region volumes	19,629 British ancestry individuals	NA	16q24.2	NR	C16orf95			ENSG00000260456	NA	NA	rs55807115-?	rs55807115	0	55807115	intron_variant	0	NR	2e-16	15.699	(right lateral ventricle)	NA		NR [9227495] (imputed)	N
Vent_Right_mTBM2_Mean	rs12919133	16	87238610	rs55807115	2020-02-05	31666681	Zhao B	2019-10-30	Mol Psychiatry	www.ncbi.nlm.nih.gov/pubmed/31666681	Large-scale GWAS reveals genetic architecture of brain white matter microstructure and genetic overlap with cognitive and mental health traits (n‚Äö√Ñ√¢=‚Äö√Ñ√¢17,706).	White matter microstructure (axial diusivities)	17,706 European ancestry individuals	NA	16q24.2	NR	C16orf95			ENSG00000260456	NA	NA	rs55807115-?	rs55807115	0	55807115	intron_variant	0		5e-12	11.301	(Fornix (column and body))	NA		NR [8955960] (imputed)	N
Vent_Right_mTBM2_Mean	rs12919133	16	87238610	rs55807115	2020-02-05	31666681	Zhao B	2019-10-30	Mol Psychiatry	www.ncbi.nlm.nih.gov/pubmed/31666681	Large-scale GWAS reveals genetic architecture of brain white matter microstructure and genetic overlap with cognitive and mental health traits (n‚Äö√Ñ√¢=‚Äö√Ñ√¢17,706).	White matter microstructure (mean diusivities)	17,706 European ancestry individuals	NA	16q24.2	NR	C16orf95			ENSG00000260456	NA	NA	rs55807115-?	rs55807115	0	55807115	intron_variant	0		5e-12	11.301	(Fornix (column and body))	NA		NR [8955960] (imputed)	N
Vent_Right_mTBM2_Mean	rs12919133	16	87238610	rs55807115	2020-02-05	31666681	Zhao B	2019-10-30	Mol Psychiatry	www.ncbi.nlm.nih.gov/pubmed/31666681	Large-scale GWAS reveals genetic architecture of brain white matter microstructure and genetic overlap with cognitive and mental health traits (n‚Äö√Ñ√¢=‚Äö√Ñ√¢17,706).	White matter microstructure (radial diusivities)	17,706 European ancestry individuals	NA	16q24.2	NR	C16orf95			ENSG00000260456	NA	NA	rs55807115-?	rs55807115	0	55807115	intron_variant	0		2e-11	10.699	(Fornix (column and body))	NA		NR [8955960] (imputed)	N
Vent_Right_mTBM2_Mean	rs12919133	16	87238610	rs55807115	2020-02-05	31666681	Zhao B	2019-10-30	Mol Psychiatry	www.ncbi.nlm.nih.gov/pubmed/31666681	Large-scale GWAS reveals genetic architecture of brain white matter microstructure and genetic overlap with cognitive and mental health traits (n‚Äö√Ñ√¢=‚Äö√Ñ√¢17,706).	White matter microstructure (fractional anisotropy)	17,706 European ancestry individuals	NA	16q24.2	NR	C16orf95			ENSG00000260456	NA	NA	rs55807115-?	rs55807115	0	55807115	intron_variant	0		9e-09	8.04576	(Fornix (column and body))	NA		NR [8955960] (imputed)	N
Vent_Right_mTBM2_Mean	rs12919133	16	87240148	rs4843547	2020-02-05	31666681	Zhao B	2019-10-30	Mol Psychiatry	www.ncbi.nlm.nih.gov/pubmed/31666681	Large-scale GWAS reveals genetic architecture of brain white matter microstructure and genetic overlap with cognitive and mental health traits (n‚Äö√Ñ√¢=‚Äö√Ñ√¢17,706).	White matter microstructure (mode of anisotropy)	17,706 European ancestry individuals	NA	16q24.2	NR	C16orf95			ENSG00000260456	NA	NA	rs4843547-?	rs4843547	0	4843547	intron_variant	0		6e-11	10.2218	(Body of corpus callosum)	NA		NR [8955960] (imputed)	N
Vent_Right_mTBM2_Mean	rs12919133	16	87249305	rs10863183	2020-01-28	31676860	Zhao B	2019-11-01	Nat Genet	www.ncbi.nlm.nih.gov/pubmed/31676860	Genome-wide association analysis of 19,629 individuals identifies variants influencing regional brain volumes and refines their genetic co-architecture with cognitive and mental health traits.	Brain region volumes	19,629 British ancestry individuals	NA	16q24.2	NR	C16orf95			ENSG00000260456	NA	NA	rs10863183-?	rs10863183	0	10863183	intron_variant	0	NR	2e-09	8.69897	(X4th ventricle)	NA		NR [9227495] (imputed)	N
Vent_Right_mTBM2_Mean	rs12919133	16	87249305	rs10863183	2020-02-05	31666681	Zhao B	2019-10-30	Mol Psychiatry	www.ncbi.nlm.nih.gov/pubmed/31666681	Large-scale GWAS reveals genetic architecture of brain white matter microstructure and genetic overlap with cognitive and mental health traits (n‚Äö√Ñ√¢=‚Äö√Ñ√¢17,706).	White matter microstructure (fractional anisotropy)	17,706 European ancestry individuals	NA	16q24.2	NR	C16orf95			ENSG00000260456	NA	NA	rs10863183-?	rs10863183	0	10863183	intron_variant	0		3e-10	9.52288	(Superior corona radiata)	NA		NR [8955960] (imputed)	N
Vent_Right_mTBM2_Mean	rs12919133	16	87249305	rs10863183	2020-02-05	31666681	Zhao B	2019-10-30	Mol Psychiatry	www.ncbi.nlm.nih.gov/pubmed/31666681	Large-scale GWAS reveals genetic architecture of brain white matter microstructure and genetic overlap with cognitive and mental health traits (n‚Äö√Ñ√¢=‚Äö√Ñ√¢17,706).	White matter microstructure (mode of anisotropy)	17,706 European ancestry individuals	NA	16q24.2	NR	C16orf95			ENSG00000260456	NA	NA	rs10863183-?	rs10863183	0	10863183	intron_variant	0		2e-09	8.69897	(Posterior corona radiata )	NA		NR [8955960] (imputed)	N
Vent_Right_mTBM2_Mean	rs12919133	16	87249305	rs10863183	2020-02-05	31666681	Zhao B	2019-10-30	Mol Psychiatry	www.ncbi.nlm.nih.gov/pubmed/31666681	Large-scale GWAS reveals genetic architecture of brain white matter microstructure and genetic overlap with cognitive and mental health traits (n‚Äö√Ñ√¢=‚Äö√Ñ√¢17,706).	White matter microstructure (mode of anisotropy)	17,706 European ancestry individuals	NA	16q24.2	NR	C16orf95			ENSG00000260456	NA	NA	rs10863183-?	rs10863183	0	10863183	intron_variant	0		7e-14	13.1549	(Superior corona radiata)	NA		NR [8955960] (imputed)	N
Vent_Right_mTBM2_Mean	rs12919133	16	87250019	rs1110339	2020-01-28	31676860	Zhao B	2019-11-01	Nat Genet	www.ncbi.nlm.nih.gov/pubmed/31676860	Genome-wide association analysis of 19,629 individuals identifies variants influencing regional brain volumes and refines their genetic co-architecture with cognitive and mental health traits.	Brain region volumes	19,629 British ancestry individuals	NA	16q24.2	NR	C16orf95			ENSG00000260456	NA	NA	rs1110339-?	rs1110339	0	1110339	non_coding_transcript_exon_variant	0	NR	7e-15	14.1549	(left lateral ventricle)	NA		NR [9227495] (imputed)	N
Vent_Right_mTBM2_Mean	rs12919133	16	87250019	rs1110339	2020-02-05	31666681	Zhao B	2019-10-30	Mol Psychiatry	www.ncbi.nlm.nih.gov/pubmed/31666681	Large-scale GWAS reveals genetic architecture of brain white matter microstructure and genetic overlap with cognitive and mental health traits (n‚Äö√Ñ√¢=‚Äö√Ñ√¢17,706).	White matter microstructure (mode of anisotropy)	17,706 European ancestry individuals	NA	16q24.2	NR	C16orf95			ENSG00000260456	NA	NA	rs1110339-?	rs1110339	0	1110339	non_coding_transcript_exon_variant	0		3e-09	8.52288	(Posterior limb of internal capsule)	NA		NR [8955960] (imputed)	N
Vent_Right_mTBM2_Mean	rs12919133	16	87250519	rs28655023	2020-01-28	31676860	Zhao B	2019-11-01	Nat Genet	www.ncbi.nlm.nih.gov/pubmed/31676860	Genome-wide association analysis of 19,629 individuals identifies variants influencing regional brain volumes and refines their genetic co-architecture with cognitive and mental health traits.	Brain region volumes	19,629 British ancestry individuals	NA	16q24.2	NR	C16orf95			ENSG00000260456	NA	NA	rs28655023-?	rs28655023	0	28655023	intron_variant	0	NR	1e-12	12	(right lateral ventricle)	NA		NR [9227495] (imputed)	N
Vent_Right_mTBM2_Mean	rs12919133	16	87255310	rs62056163	2020-10-23	32665545	van der Meer D	2020-07-14	Nat Commun	www.ncbi.nlm.nih.gov/pubmed/32665545	Understanding the genetic determinants of the brain with MOSTest.	Cortical surface area (min-P)	26,502 European ancestry individuals	NA	16q24.2	THADA, ZFP36L2, PLEKHH2	C16orf95			ENSG00000260456	NA	NA	rs62056163-?	rs62056163	0	62056163	intron_variant	0		1e-08	8		NA		NR [7428630] (imputed)	N
Vent_Right_mTBM2_Mean	rs12919133	16	87257820	rs12919133	2020-02-05	31666681	Zhao B	2019-10-30	Mol Psychiatry	www.ncbi.nlm.nih.gov/pubmed/31666681	Large-scale GWAS reveals genetic architecture of brain white matter microstructure and genetic overlap with cognitive and mental health traits (n‚Äö√Ñ√¢=‚Äö√Ñ√¢17,706).	White matter microstructure (axial diusivities)	17,706 European ancestry individuals	NA	16q24.2	NR	C16orf95			ENSG00000260456	NA	NA	rs12919133-?	rs12919133	0	12919133	intron_variant	0		8e-10	9.09691	(Superior corona radiata)	NA		NR [8955960] (imputed)	N
Vent_Right_mTBM2_Mean	rs9940970	16	87261183	rs9940970	2020-01-28	31676860	Zhao B	2019-11-01	Nat Genet	www.ncbi.nlm.nih.gov/pubmed/31676860	Genome-wide association analysis of 19,629 individuals identifies variants influencing regional brain volumes and refines their genetic co-architecture with cognitive and mental health traits.	Brain region volumes	19,629 British ancestry individuals	NA	16q24.2	NR	C16orf95			ENSG00000260456	NA	NA	rs9940970-?	rs9940970	0	9940970	intron_variant	0	NR	4e-13	12.3979	(left lateral ventricle)	NA		NR [9227495] (imputed)	N
Vent_Right_mTBM2_Mean	rs9940970	16	87261183	rs9940970	2020-01-28	31676860	Zhao B	2019-11-01	Nat Genet	www.ncbi.nlm.nih.gov/pubmed/31676860	Genome-wide association analysis of 19,629 individuals identifies variants influencing regional brain volumes and refines their genetic co-architecture with cognitive and mental health traits.	Brain region volumes	19,629 British ancestry individuals	NA	16q24.2	NR	C16orf95			ENSG00000260456	NA	NA	rs9940970-?	rs9940970	0	9940970	intron_variant	0	NR	4e-14	13.3979	(right lateral ventricle)	NA		NR [9227495] (imputed)	N
Vent_Right_mTBM2_Mean	rs9940970	16	87261183	rs9940970	2020-02-05	31666681	Zhao B	2019-10-30	Mol Psychiatry	www.ncbi.nlm.nih.gov/pubmed/31666681	Large-scale GWAS reveals genetic architecture of brain white matter microstructure and genetic overlap with cognitive and mental health traits (n‚Äö√Ñ√¢=‚Äö√Ñ√¢17,706).	White matter microstructure (fractional anisotropy)	17,706 European ancestry individuals	NA	16q24.2	NR	C16orf95			ENSG00000260456	NA	NA	rs9940970-?	rs9940970	0	9940970	intron_variant	0		4e-11	10.3979	(Superior corona radiata)	NA		NR [8955960] (imputed)	N
Vent_Right_mTBM2_Mean	rs9940970	16	87261183	rs9940970	2020-02-05	31666681	Zhao B	2019-10-30	Mol Psychiatry	www.ncbi.nlm.nih.gov/pubmed/31666681	Large-scale GWAS reveals genetic architecture of brain white matter microstructure and genetic overlap with cognitive and mental health traits (n‚Äö√Ñ√¢=‚Äö√Ñ√¢17,706).	White matter microstructure (mode of anisotropy)	17,706 European ancestry individuals	NA	16q24.2	NR	C16orf95			ENSG00000260456	NA	NA	rs9940970-?	rs9940970	0	9940970	intron_variant	0		3e-09	8.52288	(Retrolenticular part of internal capsule)	NA		NR [8955960] (imputed)	N
Vent_Right_mTBM2_Mean	rs9940970	16	87261199	rs9940975	2020-01-28	31676860	Zhao B	2019-11-01	Nat Genet	www.ncbi.nlm.nih.gov/pubmed/31676860	Genome-wide association analysis of 19,629 individuals identifies variants influencing regional brain volumes and refines their genetic co-architecture with cognitive and mental health traits.	Brain region volumes	19,629 British ancestry individuals	NA	16q24.2	NR	C16orf95			ENSG00000260456	NA	NA	rs9940975-?	rs9940975	0	9940975	intron_variant	0	NR	7e-11	10.1549	(X3rd ventricle)	NA		NR [9227495] (imputed)	N
Vent_Right_mTBM2_Mean	rs9940970	16	87261199	rs9940975	2020-02-05	31666681	Zhao B	2019-10-30	Mol Psychiatry	www.ncbi.nlm.nih.gov/pubmed/31666681	Large-scale GWAS reveals genetic architecture of brain white matter microstructure and genetic overlap with cognitive and mental health traits (n‚Äö√Ñ√¢=‚Äö√Ñ√¢17,706).	White matter microstructure (axial diusivities)	17,706 European ancestry individuals	NA	16q24.2	NR	C16orf95			ENSG00000260456	NA	NA	rs9940975-?	rs9940975	0	9940975	intron_variant	0		2e-09	8.69897	(Fornix (column and body))	NA		NR [8955960] (imputed)	N
Vent_Right_mTBM2_Mean	rs9940970	16	87261199	rs9940975	2020-02-05	31666681	Zhao B	2019-10-30	Mol Psychiatry	www.ncbi.nlm.nih.gov/pubmed/31666681	Large-scale GWAS reveals genetic architecture of brain white matter microstructure and genetic overlap with cognitive and mental health traits (n‚Äö√Ñ√¢=‚Äö√Ñ√¢17,706).	White matter microstructure (mean diusivities)	17,706 European ancestry individuals	NA	16q24.2	NR	C16orf95			ENSG00000260456	NA	NA	rs9940975-?	rs9940975	0	9940975	intron_variant	0		1e-09	9	(Fornix (column and body))	NA		NR [8955960] (imputed)	N
Vent_Right_mTBM2_Mean	rs9940970	16	87261199	rs9940975	2020-02-05	31666681	Zhao B	2019-10-30	Mol Psychiatry	www.ncbi.nlm.nih.gov/pubmed/31666681	Large-scale GWAS reveals genetic architecture of brain white matter microstructure and genetic overlap with cognitive and mental health traits (n‚Äö√Ñ√¢=‚Äö√Ñ√¢17,706).	White matter microstructure (axial diusivities)	17,706 European ancestry individuals	NA	16q24.2	NR	C16orf95			ENSG00000260456	NA	NA	rs9940975-?	rs9940975	0	9940975	intron_variant	0		8e-09	8.09691	(Superior corona radiata)	NA		NR [8955960] (imputed)	N
Vent_Right_mTBM2_Mean	rs9940970	16	87261199	rs9940975	2020-02-05	31666681	Zhao B	2019-10-30	Mol Psychiatry	www.ncbi.nlm.nih.gov/pubmed/31666681	Large-scale GWAS reveals genetic architecture of brain white matter microstructure and genetic overlap with cognitive and mental health traits (n‚Äö√Ñ√¢=‚Äö√Ñ√¢17,706).	White matter microstructure (radial diusivities)	17,706 European ancestry individuals	NA	16q24.2	NR	C16orf95			ENSG00000260456	NA	NA	rs9940975-?	rs9940975	0	9940975	intron_variant	0		2e-09	8.69897	(Fornix (column and body))	NA		NR [8955960] (imputed)	N
Vent_Right_mTBM2_Mean	rs9940970	16	87261199	rs9940975	2020-02-05	31666681	Zhao B	2019-10-30	Mol Psychiatry	www.ncbi.nlm.nih.gov/pubmed/31666681	Large-scale GWAS reveals genetic architecture of brain white matter microstructure and genetic overlap with cognitive and mental health traits (n‚Äö√Ñ√¢=‚Äö√Ñ√¢17,706).	White matter microstructure (mode of anisotropy)	17,706 European ancestry individuals	NA	16q24.2	NR	C16orf95			ENSG00000260456	NA	NA	rs9940975-?	rs9940975	0	9940975	intron_variant	0		9e-10	9.04576	(Posterior limb of internal capsule)	NA		NR [8955960] (imputed)	N
Vent_Right_mTBM2_Mean	rs9940970	16	87261199	rs9940975	2020-02-05	31666681	Zhao B	2019-10-30	Mol Psychiatry	www.ncbi.nlm.nih.gov/pubmed/31666681	Large-scale GWAS reveals genetic architecture of brain white matter microstructure and genetic overlap with cognitive and mental health traits (n‚Äö√Ñ√¢=‚Äö√Ñ√¢17,706).	White matter microstructure (mode of anisotropy)	17,706 European ancestry individuals	NA	16q24.2	NR	C16orf95			ENSG00000260456	NA	NA	rs9940975-?	rs9940975	0	9940975	intron_variant	0		2e-13	12.699	(Superior corona radiata)	NA		NR [8955960] (imputed)	N
Vent_Right_mTBM2_Mean	rs9940970	16	87261199	rs9940975	2020-02-05	31666681	Zhao B	2019-10-30	Mol Psychiatry	www.ncbi.nlm.nih.gov/pubmed/31666681	Large-scale GWAS reveals genetic architecture of brain white matter microstructure and genetic overlap with cognitive and mental health traits (n‚Äö√Ñ√¢=‚Äö√Ñ√¢17,706).	White matter microstructure (fractional anisotropy)	17,706 European ancestry individuals	NA	16q24.2	NR	C16orf95			ENSG00000260456	NA	NA	rs9940975-?	rs9940975	0	9940975	intron_variant	0		3e-08	7.52288	(Fornix (column and body))	NA		NR [8955960] (imputed)	N
Vent_Right_mTBM2_Mean	rs9940970	16	87261644	rs4843576	2020-01-28	31676860	Zhao B	2019-11-01	Nat Genet	www.ncbi.nlm.nih.gov/pubmed/31676860	Genome-wide association analysis of 19,629 individuals identifies variants influencing regional brain volumes and refines their genetic co-architecture with cognitive and mental health traits.	Brain region volumes	19,629 British ancestry individuals	NA	16q24.2	NR	C16orf95			ENSG00000260456	NA	NA	rs4843576-?	rs4843576	0	4843576	intron_variant	0	NR	2e-10	9.69897	(X4th ventricle)	NA		NR [9227495] (imputed)	N
Vent_Right_mTBM2_Mean	rs9940970	16	87264534	rs4843231	2020-02-05	31666681	Zhao B	2019-10-30	Mol Psychiatry	www.ncbi.nlm.nih.gov/pubmed/31666681	Large-scale GWAS reveals genetic architecture of brain white matter microstructure and genetic overlap with cognitive and mental health traits (n‚Äö√Ñ√¢=‚Äö√Ñ√¢17,706).	White matter microstructure (mode of anisotropy)	17,706 European ancestry individuals	NA	16q24.2	NR	C16orf95			ENSG00000260456	NA	NA	rs4843231-?	rs4843231	0	4843231	intron_variant	0		9e-10	9.04576	(Body of corpus callosum)	NA		NR [8955960] (imputed)	N
Vent_Right_mTBM3_PC2	rs13089287	3	190613450	rs13075101	2020-10-23	32665545	van der Meer D	2020-07-14	Nat Commun	www.ncbi.nlm.nih.gov/pubmed/32665545	Understanding the genetic determinants of the brain with MOSTest.	Cortical thickness (MOSTest)	26,502 European ancestry individuals	NA	3q28	TBX15, WARS2	GMNC - NA	ENSG00000205835			3232	NA	rs13075101-?	rs13075101	0	13075101	intergenic_variant	1		6e-10	9.22185		NA		NR [7428630] (imputed)	N
Vent_Right_mTBM3_PC2	rs13089287	3	190620146	rs34113929	2019-02-14	30258056	Vojinovic D	2018-09-26	Nat Commun	www.ncbi.nlm.nih.gov/pubmed/30258056	Genome-wide association study of 23,500 individuals identifies 7 loci associated with brain ventricular volume.	Lateral ventricular volume in normal aging	22,045 European ancestry individuals, 1,488 African American individuals	NA	3q28	SNAR-I, OSTN	GMNC - NA	ENSG00000205835			9928	NA	rs34113929-A	rs34113929	0	34113929	intergenic_variant	1	0.41	1e-16	16		8.27	z score decrease	Affymetrix, Illumina [NR] (imputed)	N
Vent_Right_mTBM3_PC2	rs13089287	3	190636749	rs61500084	2020-01-28	31676860	Zhao B	2019-11-01	Nat Genet	www.ncbi.nlm.nih.gov/pubmed/31676860	Genome-wide association analysis of 19,629 individuals identifies variants influencing regional brain volumes and refines their genetic co-architecture with cognitive and mental health traits.	Brain region volumes	19,629 British ancestry individuals	NA	3q28	NR	GMNC - NA	ENSG00000205835			26531	NA	rs61500084-?	rs61500084	0	61500084	intergenic_variant	1	NR	1e-12	12	(left lateral ventricle)	NA		NR [9227495] (imputed)	N
Vent_Right_mTBM3_PC2	rs13089287	3	190636749	rs61500084	2020-01-28	31676860	Zhao B	2019-11-01	Nat Genet	www.ncbi.nlm.nih.gov/pubmed/31676860	Genome-wide association analysis of 19,629 individuals identifies variants influencing regional brain volumes and refines their genetic co-architecture with cognitive and mental health traits.	Brain region volumes	19,629 British ancestry individuals	NA	3q28	NR	GMNC - NA	ENSG00000205835			26531	NA	rs61500084-?	rs61500084	0	61500084	intergenic_variant	1	NR	5e-16	15.301	(right lateral ventricle)	NA		NR [9227495] (imputed)	N
Vent_Right_mTBM3_PC2	rs13089287	3	190640155	rs4308325	2020-10-23	32665545	van der Meer D	2020-07-14	Nat Commun	www.ncbi.nlm.nih.gov/pubmed/32665545	Understanding the genetic determinants of the brain with MOSTest.	Cortical surface area (min-P)	26,502 European ancestry individuals	NA	3q28	NR	GMNC - NA	ENSG00000205835			29937	NA	rs4308325-?	rs4308325	0	4308325	intergenic_variant	1		8e-12	11.0969		NA		NR [7428630] (imputed)	N
Vent_Right_mTBM3_PC2	rs13089287	3	190640634	rs56234707	2020-02-05	31666681	Zhao B	2019-10-30	Mol Psychiatry	www.ncbi.nlm.nih.gov/pubmed/31666681	Large-scale GWAS reveals genetic architecture of brain white matter microstructure and genetic overlap with cognitive and mental health traits (n‚Äö√Ñ√¢=‚Äö√Ñ√¢17,706).	White matter microstructure (fractional anisotropy)	17,706 European ancestry individuals	NA	3q28	NR	GMNC - NA	ENSG00000205835			30416	NA	rs56234707-?	rs56234707	0	56234707	intergenic_variant	1		2e-10	9.69897	(Fornix (column and body))	NA		NR [8955960] (imputed)	N
Vent_Right_mTBM3_PC2	rs13089287	3	190640936	rs141962260	2020-02-05	31666681	Zhao B	2019-10-30	Mol Psychiatry	www.ncbi.nlm.nih.gov/pubmed/31666681	Large-scale GWAS reveals genetic architecture of brain white matter microstructure and genetic overlap with cognitive and mental health traits (n‚Äö√Ñ√¢=‚Äö√Ñ√¢17,706).	White matter microstructure (mean diusivities)	17,706 European ancestry individuals	NA	3q28	NR	GMNC - NA	ENSG00000205835			30718	NA	rs141962260-?	rs141962260	1	56268441	intergenic_variant	1		1e-19	19	(Fornix (column and body))	NA		NR [8955960] (imputed)	N
Vent_Right_mTBM3_PC2	rs13089287	3	190640936	rs141962260	2020-02-05	31666681	Zhao B	2019-10-30	Mol Psychiatry	www.ncbi.nlm.nih.gov/pubmed/31666681	Large-scale GWAS reveals genetic architecture of brain white matter microstructure and genetic overlap with cognitive and mental health traits (n‚Äö√Ñ√¢=‚Äö√Ñ√¢17,706).	White matter microstructure (radial diusivities)	17,706 European ancestry individuals	NA	3q28	NR	GMNC - NA	ENSG00000205835			30718	NA	rs141962260-?	rs141962260	1	56268441	intergenic_variant	1		1e-17	17	(Fornix (column and body))	NA		NR [8955960] (imputed)	N
Vent_Right_mTBM3_PC2	rs13089287	3	190641109	rs12727448	2020-02-05	31666681	Zhao B	2019-10-30	Mol Psychiatry	www.ncbi.nlm.nih.gov/pubmed/31666681	Large-scale GWAS reveals genetic architecture of brain white matter microstructure and genetic overlap with cognitive and mental health traits (n‚Äö√Ñ√¢=‚Äö√Ñ√¢17,706).	White matter microstructure (axial diusivities)	17,706 European ancestry individuals	NA	3q28	NR	GMNC - NA	ENSG00000205835			30891	NA	rs12727448-?	rs12727448	0	12727448	intergenic_variant	1		2e-22	21.699	(Fornix (column and body))	NA		NR [8955960] (imputed)	N
Vent_Right_mTBM3_PC2	rs13089287	3	190641109	rs12727448	2020-10-23	32665545	van der Meer D	2020-07-14	Nat Commun	www.ncbi.nlm.nih.gov/pubmed/32665545	Understanding the genetic determinants of the brain with MOSTest.	Cortical thickness (min-P)	26,502 European ancestry individuals	NA	3q28	LACTBL1, C1orf234, KDM1A, LUZP1, HTR1D	GMNC - NA	ENSG00000205835			30891	NA	rs12727448-?	rs12727448	0	12727448	intergenic_variant	1		3e-08	7.52288		NA		NR [7428630] (imputed)	N
Vent_Right_mTBM3_PC2	rs13089287	3	190647187	rs13066753	2020-01-28	31676860	Zhao B	2019-11-01	Nat Genet	www.ncbi.nlm.nih.gov/pubmed/31676860	Genome-wide association analysis of 19,629 individuals identifies variants influencing regional brain volumes and refines their genetic co-architecture with cognitive and mental health traits.	Brain region volumes	19,629 British ancestry individuals	NA	3q28	NR	GMNC - NA	ENSG00000205835			36969	NA	rs13066753-?	rs13066753	0	13066753	intergenic_variant	1	NR	1e-11	11	(left inferior lateral ventricle)	NA		NR [9227495] (imputed)	N
Vent_Right_mTBM3_PC2	rs13089287	3	190654424	rs13089287	2020-01-28	31676860	Zhao B	2019-11-01	Nat Genet	www.ncbi.nlm.nih.gov/pubmed/31676860	Genome-wide association analysis of 19,629 individuals identifies variants influencing regional brain volumes and refines their genetic co-architecture with cognitive and mental health traits.	Brain region volumes	19,629 British ancestry individuals	NA	3q28	NR	GMNC - NA	ENSG00000205835			44206	NA	rs13089287-?	rs13089287	0	13089287	intergenic_variant	1	NR	9e-09	8.04576	(X3rd ventricle)	NA		NR [9227495] (imputed)	N
Vent_Right_mTBM3_PC2	rs13089287	3	190655515	rs1909960	2020-10-23	32665545	van der Meer D	2020-07-14	Nat Commun	www.ncbi.nlm.nih.gov/pubmed/32665545	Understanding the genetic determinants of the brain with MOSTest.	Brain morphology (MOSTest)	26,502 European ancestry individuals	NA	3q28	GMNC	GMNC - NA	ENSG00000205835			45297	NA	rs1909960-?	rs1909960	0	1909960	intergenic_variant	1		1e-72	72		NA		NR [7428630] (imputed)	N
Vent_Right_mTBM3_PC2	rs13089287	3	190655515	rs1909960	2020-10-23	32665545	van der Meer D	2020-07-14	Nat Commun	www.ncbi.nlm.nih.gov/pubmed/32665545	Understanding the genetic determinants of the brain with MOSTest.	Subcortical volume (MOSTest)	26,502 European ancestry individuals	NA	3q28	KCNK3, SLC35F6, CENPA, DPYSL5, MAPRE3, TMEM214, AGBL5, OST4, EMILIN1, KHK, CGREF1, ABHD1, PREB, C2orf53, TCF23	GMNC - NA	ENSG00000205835			45297	NA	rs1909960-?	rs1909960	0	1909960	intergenic_variant	1		2e-64	63.699		NA		NR [7428630] (imputed)	N
Vent_Right_mTBM3_PC2	rs13089287	3	190657360	rs905124	2020-07-21	32193296	Grasby KL	2020-03-01	Science	www.ncbi.nlm.nih.gov/pubmed/32193296	The genetic architecture of the human cerebral cortex.	Cortical surface area	33,992 European ancestry individuals	14,727 European ancestry individuals, 2,943 individuals	3q28	NR	GMNC - NA	ENSG00000205835			47142	NA	rs905124-A	rs905124	0	905124	intergenic_variant	1	0.3605	4e-13	12.3979	(Precuneus)	17.1124	[12.5-21.73] unit increase	Affymetrix, Illumina [NR]	N
Vent_Right_mTBM3_PC2	rs13089287	3	190663557	rs35055419	2017-05-23	28247064	Deming Y	2017-02-28	Acta Neuropathol	www.ncbi.nlm.nih.gov/pubmed/28247064	Genome-wide association study identifies four novel loci associated with Alzheimer's endophenotypes and disease modifiers.	Cerebrospinal T-tau levels	3,146 individuals	NA	3q28	GMNC, SNAR-I, OSTN	GMNC - NA	ENSG00000205835			53339	NA	rs35055419-C	rs35055419	0	35055419	intergenic_variant	1	0.357	3e-11	10.5229		0.04	[0.028-0.052] unit increase	Illumina [7358575] (imputed)	N
Vent_Right_mTBM3_PC2	rs13089287	3	190663557	rs35055419	2021-05-04	32963231	Hofer E	2020-09-22	Nat Commun	www.ncbi.nlm.nih.gov/pubmed/32963231	Genetic correlations and genome-wide associations of cortical structure in general population samples of 22,824 adults.	Cortical volume	22,824 European and African American ancestry individuals	NA	3q28	OSTN	GMNC - NA	ENSG00000205835			53339	NA	rs35055419-?	rs35055419	0	35055419	intergenic_variant	1		2e-10	9.69897	(Precuneus)	NA		Affymetrix, Illumina [NR] (imputed)	N
Vent_Right_mTBM3_PC2	rs13089287	3	190666643	rs1159211	2021-05-04	32963231	Hofer E	2020-09-22	Nat Commun	www.ncbi.nlm.nih.gov/pubmed/32963231	Genetic correlations and genome-wide associations of cortical structure in general population samples of 22,824 adults.	Cortical surface area	18,617 European and African American ancestry individuals	22,363 European ancestry individuals	3q28	SNAR-I	GMNC - NA	ENSG00000205835			56425	NA	rs1159211-?	rs1159211	0	1159211	intergenic_variant	1		2e-13	12.699	(Precuneus)	NA		Affymetrix, Illumina [NR] (imputed)	N
Vent_Right_mTBM3_PC2	rs13089287	3	190669518	rs9877502	2013-09-27	23562540	Cruchaga C	2013-04-04	Neuron	www.ncbi.nlm.nih.gov/pubmed/23562540	GWAS of cerebrospinal fluid tau levels identifies risk variants for Alzheimer's disease.	Alzheimer's disease biomarkers	591 European ancestry cases, 687 European ancestry controls		3q28	UTS2D, SNAR-I, GEMC1, OSTNIL1-RAP, CCDC50	GMNC - NA	ENSG00000205835			59300	NA	rs9877502-A	rs9877502	0	9877502	intergenic_variant	1	NR	5e-09	8.30103	(tau)	0.052	[NR] unit increase	Illumina [5815690] (imputed)	N
Vent_Right_mTBM3_PC2	rs13089287	3	190671057	rs34542080	2019-05-21	30595370	Kichaev G	2018-12-27	Am J Hum Genet	www.ncbi.nlm.nih.gov/pubmed/30595370	Leveraging Polygenic Functional Enrichment to Improve GWAS Power.	Height	approximately 458,000 European ancestry individuals	NA	3q28		GMNC - NA	ENSG00000205835			60839	NA	rs34542080-?	rs34542080	0	34542080	intergenic_variant	1	NR	1e-13	13		NA		NR [~ 8900000] (imputed)	N
Vent_Right_mTBM3_PC2	rs13089287	3	190673127	rs35872768	2020-10-23	32665545	van der Meer D	2020-07-14	Nat Commun	www.ncbi.nlm.nih.gov/pubmed/32665545	Understanding the genetic determinants of the brain with MOSTest.	Cortical surface area (MOSTest)	26,502 European ancestry individuals	NA	3q28	VIT, AC007382.1, STRN, HEATR5B	GMNC - NA	ENSG00000205835			62909	NA	rs35872768-?	rs35872768	0	35872768	intergenic_variant	1		4e-16	15.3979		NA		NR [7428630] (imputed)	N
Vent_Right_mTBM3_PC2	rs798565	7	2752152	rs798565	2019-05-01	30804561	Sakornsakolpat P	2019-02-25	Nat Genet	www.ncbi.nlm.nih.gov/pubmed/30804561	Genetic landscape of chronic obstructive pulmonary disease identifies heterogeneous cell-type and phenotype associations.	Chronic obstructive pulmonary disease	35,735 cases, 222,076 controls	NA	7p22.3	AMZ1	AMZ1			ENSG00000174945	NA	NA	rs798565-G	rs798565	0	798565	synonymous_variant	0	0.71	4e-09	8.39794		1.07	[1.04-1.09]	Affymetrix, Illumina [6224355] (imputed)	N
Vent_Right_mTBM3_PC2	rs798565	7	2752152	rs798565	2021-04-23	33106845	Kim W	2020-10-27	Am J Epidemiol	www.ncbi.nlm.nih.gov/pubmed/33106845	Genome-wide Gene-by-smoking Interaction Study of Chronic Obstructive Pulmonary Disease.	Chronic obstructive pulmonary disease x ever smoker interaction (2df)	21,077 European ancestry cases, 179,689 European ancestry controls	NA	7p22.3	NR	AMZ1			ENSG00000174945	NA	NA	rs798565-A	rs798565	0	798565	synonymous_variant	0	0.29	5e-10	9.30103		NA	[NR]	Affymetrix [9886854] (imputed)	N
Vent_Right_mTBM3_PC2	rs798565	7	2752152	rs798565	2021-04-23	33106845	Kim W	2020-10-27	Am J Epidemiol	www.ncbi.nlm.nih.gov/pubmed/33106845	Genome-wide Gene-by-smoking Interaction Study of Chronic Obstructive Pulmonary Disease.	Chronic obstructive pulmonary disease in ever smokers	12,446 European ancestry cases, 59,145 European ancestry controls	NA	7p22.3	NR	AMZ1			ENSG00000174945	NA	NA	rs798565-A	rs798565	0	798565	synonymous_variant	0	0.29	5e-07	6.30103		0.92	[0.89-0.95]	Affymetrix [9886854] (imputed)	N
Vent_Right_mTBM3_PC2	rs798565	7	2752152	rs798565	2021-04-23	33106845	Kim W	2020-10-27	Am J Epidemiol	www.ncbi.nlm.nih.gov/pubmed/33106845	Genome-wide Gene-by-smoking Interaction Study of Chronic Obstructive Pulmonary Disease.	Chronic obstructive pulmonary disease x current smoker interaction (main effect)	21,077 European ancestry cases, 179,689 European ancestry controls	NA	7p22.3	NR	AMZ1			ENSG00000174945	NA	NA	rs798565-A	rs798565	0	798565	synonymous_variant	0	0.29	7e-10	9.1549		0.92	[0.9-0.94]	Affymetrix [9886854] (imputed)	N
Vent_Right_mTBM3_PC2	rs798565	7	2752152	rs798565	2021-04-23	33106845	Kim W	2020-10-27	Am J Epidemiol	www.ncbi.nlm.nih.gov/pubmed/33106845	Genome-wide Gene-by-smoking Interaction Study of Chronic Obstructive Pulmonary Disease.	Chronic obstructive pulmonary disease x current smoker interaction (2df)	21,077 European ancestry cases, 179,689 European ancestry controls	NA	7p22.3	NR	AMZ1			ENSG00000174945	NA	NA	rs798565-A	rs798565	0	798565	synonymous_variant	0	0.29	4e-10	9.39794		NA	[NR]	Affymetrix [9886854] (imputed)	N
Vent_Right_mTBM3_PC2	rs798565	7	2752152	rs798565	2021-04-23	33106845	Kim W	2020-10-27	Am J Epidemiol	www.ncbi.nlm.nih.gov/pubmed/33106845	Genome-wide Gene-by-smoking Interaction Study of Chronic Obstructive Pulmonary Disease.	Chronic obstructive pulmonary disease in non-current smokers	16,488 European ancestry cases, 169,688 European ancestry controls	NA	7p22.3	NR	AMZ1			ENSG00000174945	NA	NA	rs798565-A	rs798565	0	798565	synonymous_variant	0	0.29	7e-10	9.1549		0.92	[0.9-0.94]	Affymetrix [9886854] (imputed)	N
Vent_Right_mTBM3_PC2	rs798565	7	2757867	rs798563	2020-09-21	32888493	Chen MH	2020-09-01	Cell	www.ncbi.nlm.nih.gov/pubmed/32888493	Trans-ethnic and Ancestry-Specific Blood-Cell Genetics in 746,667 Individuals from 5 Global Populations.	Monocyte count	521,594 European ancestry individuals	NA	7p22.3	NR	AMZ1			ENSG00000174945	NA	NA	rs798563-C	rs798563	0	798563	3_prime_UTR_variant	0	0.297123	3e-17	16.5229		0.017561	[0.013-0.022] SD unit increase	Affymetrix, Illumina [50262088] (imputed)	N
Vent_Right_mTBM3_PC2	rs798565	7	2757867	rs798563	2020-09-21	32888493	Chen MH	2020-09-01	Cell	www.ncbi.nlm.nih.gov/pubmed/32888493	Trans-ethnic and Ancestry-Specific Blood-Cell Genetics in 746,667 Individuals from 5 Global Populations.	Monocyte count	639,696 African American or Afro-Caribbean, African ancestry, European ancestry, East Asian ancestry, Hispanic or Latin American and South Asian ancestry individuals	NA	7p22.3	NR	AMZ1			ENSG00000174945	NA	NA	rs798563-C	rs798563	0	798563	3_prime_UTR_variant	0	0.290744	1e-14	14		NA		Affymetrix, Illumina [23467995] (imputed)	N
Vent_Right_mTBM3_PC2	rs798565	7	2757867	rs798563	2020-09-18	32888494	Vuckovic D	2020-09-01	Cell	www.ncbi.nlm.nih.gov/pubmed/32888494	The Polygenic and Monogenic Basis of Blood Traits and Diseases.	Monocyte count	408,112 British individuals	NA	7p22.3	AMZ1	AMZ1			ENSG00000174945	NA	NA	rs798563-C	rs798563	0	798563	3_prime_UTR_variant	0	0.300278	5e-15	14.301		0.0189739	[0.014-0.024] unit increase	Affymetrix [93095623] (imputed)	N
Vent_Right_mTBM3_PC2	rs798561	7	2758158	rs1184662	2020-01-28	31676860	Zhao B	2019-11-01	Nat Genet	www.ncbi.nlm.nih.gov/pubmed/31676860	Genome-wide association analysis of 19,629 individuals identifies variants influencing regional brain volumes and refines their genetic co-architecture with cognitive and mental health traits.	Brain region volumes	19,629 British ancestry individuals	NA	7p22.3	NR	AMZ1			ENSG00000174945	NA	NA	rs1184662-?	rs1184662	0	1184662	3_prime_UTR_variant	0	NR	3e-08	7.52288	(left lateral ventricle)	NA		NR [9227495] (imputed)	N
Vent_Right_mTBM3_PC2	rs798561	7	2758224	rs798561	2021-08-24	34021172	Christakoudi S	2021-05-21	Sci Rep	www.ncbi.nlm.nih.gov/pubmed/34021172	GWAS of allometric body-shape indices in UK Biobank identifies loci suggesting associations with morphogenesis, organogenesis, adrenal cell renewal and cancer.	Waist circumference adjusted for body mass index	186,825 British ancestry men	NA	7p22.3	AMZ1	AMZ1			ENSG00000174945	NA	NA	rs798561-T	rs798561	0	798561	3_prime_UTR_variant	0	NR	1e-09	9		0.0190357	[0.013-0.025] unit increase	Affymetrix [321114] (imputed)	N
Vent_Right_mTBM3_PC2	rs798561	7	2758224	rs798561	2021-08-24	34021172	Christakoudi S	2021-05-21	Sci Rep	www.ncbi.nlm.nih.gov/pubmed/34021172	GWAS of allometric body-shape indices in UK Biobank identifies loci suggesting associations with morphogenesis, organogenesis, adrenal cell renewal and cancer.	Hip circumference adjusted for BMI	219,872 British ancestry women	NA	7p22.3	AMZ1	AMZ1			ENSG00000174945	NA	NA	rs798561-T	rs798561	0	798561	3_prime_UTR_variant	0	NR	8e-15	14.0969		0.0220029	[0.016-0.028] unit increase	Affymetrix [321016] (imputed)	N
Vent_Right_mTBM3_PC2	rs798561	7	2758224	rs798561	2021-08-24	34021172	Christakoudi S	2021-05-21	Sci Rep	www.ncbi.nlm.nih.gov/pubmed/34021172	GWAS of allometric body-shape indices in UK Biobank identifies loci suggesting associations with morphogenesis, organogenesis, adrenal cell renewal and cancer.	Hip circumference adjusted for BMI	186,825 British ancestry men	NA	7p22.3	AMZ1	AMZ1			ENSG00000174945	NA	NA	rs798561-T	rs798561	0	798561	3_prime_UTR_variant	0	NR	9e-13	12.0458		0.0221143	[0.016-0.028] unit increase	Affymetrix [323123] (imputed)	N
Vent_Right_mTBM3_PC2	rs798565	7	2758982	rs798557	2019-10-16	31562340	Akiyama M	2019-09-27	Nat Commun	www.ncbi.nlm.nih.gov/pubmed/31562340	Characterizing rare and low-frequency height-associated variants in the Japanese population.	Height	159,095 Japanese ancestry individuals	32,692 Japanese ancestry individuals	7p22.3	AMZ1, GNA12	AMZ1			ENSG00000174945	NA	NA	rs798557-?	rs798557	0	798557	3_prime_UTR_variant	0	NR	3e-55	54.5229		0.0511203	[0.045-0.058] unit decrease	Illumina [27896057] (imputed)	N
Vent_Right_mTBM3_PC2	rs798565	7	2759473	rs798555	2020-09-21	32888493	Chen MH	2020-09-01	Cell	www.ncbi.nlm.nih.gov/pubmed/32888493	Trans-ethnic and Ancestry-Specific Blood-Cell Genetics in 746,667 Individuals from 5 Global Populations.	White blood cell count	562,243 European ancestry individuals	NA	7p22.3	NR	AMZ1			ENSG00000174945	NA	NA	rs798555-C	rs798555	0	798555	intron_variant	0	0.294964	5e-20	19.301		0.018842	[0.015-0.023] SD unit increase	Affymetrix, Illumina [50601830] (imputed)	N
Vent_Right_mTBM3_PC2	rs798565	7	2759473	rs798555	2019-02-08	30595370	Kichaev G	2018-12-27	Am J Hum Genet	www.ncbi.nlm.nih.gov/pubmed/30595370	Leveraging Polygenic Functional Enrichment to Improve GWAS Power.	White blood cell count	approximately 444,000 European ancestry individuals	NA	7p22.3		AMZ1			ENSG00000174945	NA	NA	rs798555-?	rs798555	0	798555	intron_variant	0	NR	7e-20	19.1549		NA		NR [~ 8900000] (imputed)	N
Vent_Right_mTBM3_PC2	rs798565	7	2759795	rs798554	2013-09-12	23563607	Berndt SI	2013-04-07	Nat Genet	www.ncbi.nlm.nih.gov/pubmed/23563607	Genome-wide meta-analysis identifies 11 new loci for anthropometric traits and provides insights into genetic architecture.	Height	8,097 European ancestry tall individuals, 8,099 European ancestry short individuals	4,872 European ancestry tall individuals, 4,831 European ancestry short individuals	7p22.3	AMZ1	AMZ1			ENSG00000174945	NA	NA	rs798554-C	rs798554	0	798554	intron_variant	0	0.68	4e-23	22.3979		1.24	[NR]	Affymetrix, Illumina [~ 2800000] (imputed)	N
Vent_Right_mTBM3_PC2	rs798565	7	2759795	rs798554	2019-07-02	31217584	Wojcik GL	2019-06-19	Nature	www.ncbi.nlm.nih.gov/pubmed/31217584	Genetic analyses of diverse populations improves discovery for complex traits.	Height	17,286 African American individuals, 22,192 Hispanic/Latino individuals, 4,680 Asian ancestry individuals, 3,939 Native Hawaiian ancestry individuals, 647 Native American ancestry individuals, 1,052 individuals	NA	7p22.3	NR	AMZ1			ENSG00000174945	NA	NA	rs798554-?	rs798554	0	798554	intron_variant	0	NR	8e-13	12.0969		0.0479645	[0.035-0.061] unit decrease	Illumina [34656550] (imputed)	N
Vent_Right_mTBM3_PC2	rs798565	7	2760338	rs798551	2020-02-05	31666681	Zhao B	2019-10-30	Mol Psychiatry	www.ncbi.nlm.nih.gov/pubmed/31666681	Large-scale GWAS reveals genetic architecture of brain white matter microstructure and genetic overlap with cognitive and mental health traits (n‚Äö√Ñ√¢=‚Äö√Ñ√¢17,706).	White matter microstructure (mode of anisotropy)	17,706 European ancestry individuals	NA	7p22.3	NR	AMZ1			ENSG00000174945	NA	NA	rs798551-?	rs798551	0	798551	intron_variant	0		2e-08	7.69897	(Fornix (column and body))	NA		NR [8955960] (imputed)	N
Vent_Right_mTBM3_PC2	rs798565	7	2760935	rs798548	2020-01-15	31097437	Plotnikov D	2019-05-16	Br J Ophthalmol	www.ncbi.nlm.nih.gov/pubmed/31097437	Association between birth weight and refractive error in adulthood: a Mendelian randomisation study.	Birth weight	188,039 European ancestry individuals	NA	7p22.3	NR	AMZ1			ENSG00000174945	NA	NA	rs798548-T	rs798548	0	798548	intron_variant	0	0.29	3e-09	8.52288		0.021	[0.013-0.029] z score increase	Affymetrix [up to 10400000] (imputed)	N
Vent_Right_mTBM3_PC2	rs798565	7	2762386	rs798545	2019-01-28	30598549	Morris JA	2018-12-31	Nat Genet	www.ncbi.nlm.nih.gov/pubmed/30598549	An atlas of genetic influences on osteoporosis in humans and mice.	Heel bone mineral density	426,824 British ancestry individuals	NA	7p22.3	AMZ1	AMZ1			ENSG00000174945	NA	NA	rs798545-C	rs798545	0	798545	intron_variant	0	0.700607	2e-09	8.69897		0.0120008	[0.0081-0.0159] unit decrease	NR [13737936] (imputed)	N
Vent_Right_mTBM3_PC2	rs798565	7	2763102	rs798544	2008-07-01	18391951	Gudbjartsson DF	2008-04-06	Nat Genet	www.ncbi.nlm.nih.gov/pubmed/18391951	Many sequence variants affecting diversity of adult human height.	Height	30,968 European ancestry individuals	8,541 European ancestry individuals	7p22.3	GNA12	AMZ1			ENSG00000174945	NA	NA	rs798544-G	rs798544	0	798544	intron_variant	0	0.72	7e-15	14.1549		5.9	[6.03-8.77] % s.d. increase	Affymetrix, Illumina [up to 304226]	N
Vent_Right_mTBM3_PC2	rs798565	7	2763102	rs798544	2019-02-08	30595370	Kichaev G	2018-12-27	Am J Hum Genet	www.ncbi.nlm.nih.gov/pubmed/30595370	Leveraging Polygenic Functional Enrichment to Improve GWAS Power.	Heel bone mineral density	approximately 446,000 European ancestry individuals	NA	7p22.3		AMZ1			ENSG00000174945	NA	NA	rs798544-?	rs798544	0	798544	intron_variant	0	NR	1e-15	15		NA		NR [~ 8900000] (imputed)	N
Vent_Right_mTBM3_PC2	rs798565	7	2763102	rs798544	2019-07-02	31217584	Wojcik GL	2019-06-19	Nature	www.ncbi.nlm.nih.gov/pubmed/31217584	Genetic analyses of diverse populations improves discovery for complex traits.	Height	17,286 African American individuals, 22,192 Hispanic/Latino individuals, 4,680 Asian ancestry individuals, 3,939 Native Hawaiian ancestry individuals, 647 Native American ancestry individuals, 1,052 individuals	NA	7p22.3	NR	AMZ1			ENSG00000174945	NA	NA	rs798544-?	rs798544	0	798544	intron_variant	0	NR	1e-12	12		0.0474686	[0.034-0.061] unit decrease	Illumina [34656550] (imputed)	N
Vent_Right_mTBM3_PC2	rs798565	7	2763102	rs798544	2018-10-18	30048462	Kim SK	2018-07-26	PLoS One	www.ncbi.nlm.nih.gov/pubmed/30048462	Identification of 613 new loci associated with heel bone mineral density and a polygenic risk score for bone mineral density, osteoporosis and fracture.	Heel bone mineral density	394,929 European ancestry individuals	NA	7p22.3		AMZ1			ENSG00000174945	NA	NA	rs798544-?	rs798544	0	798544	intron_variant	0	NR	2e-10	9.69897		0.0139664	[0.0096-0.0184] unit decrease	Affymetrix [20259828] (imputed)	N
Vent_Right_mTBM3_PC2	rs798565	7	2772431	rs798528	2017-05-23	25673412	Shungin D	2015-02-12	Nature	www.ncbi.nlm.nih.gov/pubmed/25673412	New genetic loci link adipose and insulin biology to body fat distribution.	Hip circumference	up to 56,910 European ancestry men, up to 86,570 European ancestry women	up to 36,570 European ancestry men, 30,172 European ancestry women, 915 Filipino ancestry men, 735 Filipino ancestry women, 2,351 African American/Afro-Caribbean ancestry men, 6,258 African American/Afro-Caribbean ancestry women, 2,285 South Asian ancestry men, 506 South Asian ancestry women, 195 Seychellois ancestry men, 266 Seychellois ancestry women	7p22.3	GNA12	GNA12, AMZ1			ENSG00000146535, ENSG00000174945	NA	NA	rs798528-A	rs798528	0	798528	intron_variant	0	0.6847	9e-06	5.04576	(EA, men)	0.0234	[0.013-0.034] unit increase	Affymetrix, Illumina, Perlegen [up to 2542447] (imputed)	N
Vent_Right_mTBM3_PC2	rs798565	7	2772431	rs798528	2017-05-23	25673412	Shungin D	2015-02-12	Nature	www.ncbi.nlm.nih.gov/pubmed/25673412	New genetic loci link adipose and insulin biology to body fat distribution.	Hip circumference	up to 56,910 European ancestry men, up to 86,570 European ancestry women	up to 36,570 European ancestry men, 30,172 European ancestry women, 915 Filipino ancestry men, 735 Filipino ancestry women, 2,351 African American/Afro-Caribbean ancestry men, 6,258 African American/Afro-Caribbean ancestry women, 2,285 South Asian ancestry men, 506 South Asian ancestry women, 195 Seychellois ancestry men, 266 Seychellois ancestry women	7p22.3	GNA12	GNA12, AMZ1			ENSG00000146535, ENSG00000174945	NA	NA	rs798528-A	rs798528	0	798528	intron_variant	0	0.6847	2e-08	7.69897	(EA)	0.0212	[0.014-0.029] unit increase	Affymetrix, Illumina, Perlegen [up to 2542447] (imputed)	N
Vent_Right_mTBM3_PC2	rs798565	7	2775542	rs798526	2019-02-08	30595370	Kichaev G	2018-12-27	Am J Hum Genet	www.ncbi.nlm.nih.gov/pubmed/30595370	Leveraging Polygenic Functional Enrichment to Improve GWAS Power.	Lung function (FEV1/FVC)	approximately 370,000 European ancestry individuals	NA	7p22.3		AMZ1, GNA12			ENSG00000174945, ENSG00000146535	NA	NA	rs798526-?	rs798526	0	798526	intron_variant	0	NR	2e-16	15.699		NA		NR [~ 8900000] (imputed)	N
Vent_Right_mTBM3_PC2	rs798565	7	2783306	rs798511	2020-01-28	31676860	Zhao B	2019-11-01	Nat Genet	www.ncbi.nlm.nih.gov/pubmed/31676860	Genome-wide association analysis of 19,629 individuals identifies variants influencing regional brain volumes and refines their genetic co-architecture with cognitive and mental health traits.	Brain region volumes	19,629 British ancestry individuals	NA	7p22.3	NR	AMZ1, GNA12			ENSG00000174945, ENSG00000146535	NA	NA	rs798511-?	rs798511	0	798511	intron_variant	0	NR	6e-09	8.22185	(X4th ventricle)	NA		NR [9227495] (imputed)	N
Vent_Right_mTBM3_PC2	rs798565	7	2783338	rs798510	2020-10-23	32665545	van der Meer D	2020-07-14	Nat Commun	www.ncbi.nlm.nih.gov/pubmed/32665545	Understanding the genetic determinants of the brain with MOSTest.	Brain morphology (min-P)	26,502 European ancestry individuals	NA	7p22.3	SIX3	GNA12, AMZ1			ENSG00000146535, ENSG00000174945	NA	NA	rs798510-?	rs798510	0	798510	intron_variant	0		4e-13	12.3979		NA		NR [7428630] (imputed)	N
Vent_Right_mTBM3_PC2	rs798565	7	2783338	rs798510	2020-10-23	32665545	van der Meer D	2020-07-14	Nat Commun	www.ncbi.nlm.nih.gov/pubmed/32665545	Understanding the genetic determinants of the brain with MOSTest.	Subcortical volume (MOSTest)	26,502 European ancestry individuals	NA	7p22.3	TNS1	GNA12, AMZ1			ENSG00000146535, ENSG00000174945	NA	NA	rs798510-?	rs798510	0	798510	intron_variant	0		1e-13	13		NA		NR [7428630] (imputed)	N
Vent_Right_mTBM3_PC2	rs798565	7	2783338	rs798510	2020-10-23	32665545	van der Meer D	2020-07-14	Nat Commun	www.ncbi.nlm.nih.gov/pubmed/32665545	Understanding the genetic determinants of the brain with MOSTest.	Subcortical volume (min-P)	26,502 European ancestry individuals	NA	7p22.3	AL162431.1, STX6, MR1, IER5	GNA12, AMZ1			ENSG00000146535, ENSG00000174945	NA	NA	rs798510-?	rs798510	0	798510	intron_variant	0		1e-13	13		NA		NR [7428630] (imputed)	N
Vent_Right_mTBM3_PC2	rs798513	7	2789704	rs798503	2020-09-21	32888493	Chen MH	2020-09-01	Cell	www.ncbi.nlm.nih.gov/pubmed/32888493	Trans-ethnic and Ancestry-Specific Blood-Cell Genetics in 746,667 Individuals from 5 Global Populations.	Hemoglobin concentration	746,431 African American or Afro-Caribbean, African ancestry, European ancestry, East Asian ancestry, Hispanic or Latin American and South Asian ancestry individuals	NA	7p22.3	NR	AMZ1, GNA12			ENSG00000174945, ENSG00000146535	NA	NA	rs798503-A	rs798503	0	798503	intron_variant	0	0.405318	3e-10	9.52288		NA		Affymetrix, Illumina [24653286] (imputed)	N
Vent_Right_mTBM3_PC2	rs798565	7	2789880	rs798502	2011-03-29	21297633	Anderson CA	2011-02-06	Nat Genet	www.ncbi.nlm.nih.gov/pubmed/21297633	Meta-analysis identifies 29 additional ulcerative colitis risk loci, increasing the number of confirmed associations to 47.	Ulcerative colitis	6,687 European ancestry cases, 19,718 European ancestry controls	9,628 European ancestry cases, 12,917 European ancestry controls	7p22.3	GNA12	AMZ1, GNA12			ENSG00000174945, ENSG00000146535	NA	NA	rs798502-A	rs798502	0	798502	intron_variant	0	0.71	3e-15	14.5229		1.13	[1.08-1.18]	Affymetrix, Illumina [~ 1100000] (imputed)	N
Vent_Right_mTBM3_PC2	rs798565	7	2789880	rs798502	2017-05-23	25673412	Shungin D	2015-02-12	Nature	www.ncbi.nlm.nih.gov/pubmed/25673412	New genetic loci link adipose and insulin biology to body fat distribution.	Waist circumference adjusted for body mass index	up to 56,910 European ancestry men, up to 86,570 European ancestry women	up to 36,570 European ancestry men, 30,172 European ancestry women, 915 Filipino ancestry men, 735 Filipino ancestry women, 2,351 African American/Afro-Caribbean ancestry men, 6,258 African American/Afro-Caribbean ancestry women, 2,285 South Asian ancestry men, 506 South Asian ancestry women, 195 Seychellois ancestry men, 266 Seychellois ancestry women	7p22.3	GNA12	AMZ1, GNA12			ENSG00000174945, ENSG00000146535	NA	NA	rs798502-A	rs798502	0	798502	intron_variant	0	0.6955	1e-10	10	(EA, men)	0.0331	[0.023-0.043] unit increase	Affymetrix, Illumina, Perlegen [up to 2542447] (imputed)	N
Vent_Right_mTBM3_PC2	rs798565	7	2789880	rs798502	2017-05-23	25673412	Shungin D	2015-02-12	Nature	www.ncbi.nlm.nih.gov/pubmed/25673412	New genetic loci link adipose and insulin biology to body fat distribution.	Waist circumference adjusted for body mass index	up to 56,910 European ancestry men, up to 86,570 European ancestry women	up to 36,570 European ancestry men, 30,172 European ancestry women, 915 Filipino ancestry men, 735 Filipino ancestry women, 2,351 African American/Afro-Caribbean ancestry men, 6,258 African American/Afro-Caribbean ancestry women, 2,285 South Asian ancestry men, 506 South Asian ancestry women, 195 Seychellois ancestry men, 266 Seychellois ancestry women	7p22.3	GNA12	AMZ1, GNA12			ENSG00000174945, ENSG00000146535	NA	NA	rs798502-A	rs798502	0	798502	intron_variant	0	0.6955	3e-11	10.5229	(EA)	0.0243	[0.017-0.032] unit increase	Affymetrix, Illumina, Perlegen [up to 2542447] (imputed)	N
Vent_Right_mTBM3_PC2	rs798565	7	2789880	rs798502	2013-02-12	23128233	Jostins L	2012-11-01	Nature	www.ncbi.nlm.nih.gov/pubmed/23128233	Host-microbe interactions have shaped the genetic architecture of inflammatory bowel disease.	Ulcerative colitis	Up to 12,924 European ancestry cases, up to 21,442 European ancestry controls	Up to 25,683 European ancestry cases, up to 17,015 European ancestry controls	7p22.3	GNA12, CARD11, TTYH3	AMZ1, GNA12			ENSG00000174945, ENSG00000146535	NA	NA	rs798502-A	rs798502	0	798502	intron_variant	0	0.709	6e-17	16.2218		1.127	[1.084-1.171]	Affymetrix, Illumina [1230000] (imputed)	N
Vent_Right_mTBM3_PC2	rs798565	7	2789880	rs798502	2017-08-10	28443625	Justice AE	2017-04-26	Nat Commun	www.ncbi.nlm.nih.gov/pubmed/28443625	Genome-wide meta-analysis of 241,258 adults accounting for smoking behaviour identifies novel loci for obesity traits.	Waist circumference adjusted for BMI (adjusted for smoking behaviour)	97,400 European ancestry women, 63,892 European ancestry men, 5,829 European ancestry individuals, 10,500 African American/Afro-Caribbean ancestry women, 2,706 African American/Afro-Caribbean ancestry men, 1,030 Indian Asian ancestry women, 7,648 Indian Asian ancestry men, 1,793 Filipino ancestry women, 2,944 Hispanic/Latino ancestry women, 1,764 Hispanic/Latino ancestry men	21,496 European ancestry women, 24,385 European ancestry men, 118,364 European ancestry individuals, 2,326 African American/Afro-Caribbean ancestry women, 855 African American/Afro-Caribbean ancestry men	7p22.3	GNA12	AMZ1, GNA12			ENSG00000174945, ENSG00000146535	NA	NA	rs798502-A	rs798502	0	798502	intron_variant	0	0.7108	2e-07	6.69897	(men)	0.0298	[0.019-0.041] unit increase	Affymetrix, Illumina, Perlegen [up to 2800000] (imputed)	N
Vent_Right_mTBM3_PC2	rs798565	7	2789880	rs798502	2017-06-02	28067908	de Lange KM	2017-01-09	Nat Genet	www.ncbi.nlm.nih.gov/pubmed/28067908	Genome-wide association study implicates immune activation of multiple integrin genes in inflammatory bowel disease.	Ulcerative colitis	12,366 European and unknown ancestry cases, 33,609 European and unknown ancestry controls	NA	7p22.3	AMZ1, GNA12	AMZ1, GNA12			ENSG00000174945, ENSG00000146535	NA	NA	rs798502-?	rs798502	0	798502	intron_variant	0		4e-11	10.3979		NA		Illumina [9578670] (imputed)	N
Vent_Right_mTBM3_PC2	rs798565	7	2789880	rs798502	2017-06-02	28067908	de Lange KM	2017-01-09	Nat Genet	www.ncbi.nlm.nih.gov/pubmed/28067908	Genome-wide association study implicates immune activation of multiple integrin genes in inflammatory bowel disease.	Inflammatory bowel disease	25,042 European and unknown ancestry cases, 34,915 European and unknown ancestry controls	NA	7p22.3	AMZ1, GNA12	AMZ1, GNA12			ENSG00000174945, ENSG00000146535	NA	NA	rs798502-?	rs798502	0	798502	intron_variant	0		2e-07	6.69897		NA		Illumina [9725440] (imputed)	N
Vent_Right_mTBM3_PC2	rs798565	7	2789880	rs798502	2017-08-10	28443625	Justice AE	2017-04-26	Nat Commun	www.ncbi.nlm.nih.gov/pubmed/28443625	Genome-wide meta-analysis of 241,258 adults accounting for smoking behaviour identifies novel loci for obesity traits.	Waist circumference adjusted for BMI (joint analysis main effects and smoking interaction)	97,400 European ancestry women, 63,892 European ancestry men, 5,829 European ancestry individuals, 10,500 African American/Afro-Caribbean ancestry women, 2,706 African American/Afro-Caribbean ancestry men, 1,030 Indian Asian ancestry women, 7,648 Indian Asian ancestry men, 1,793 Filipino ancestry women, 2,944 Hispanic/Latino ancestry women, 1,764 Hispanic/Latino ancestry men	21,496 European ancestry women, 24,385 European ancestry men, 118,364 European ancestry individuals, 2,326 African American/Afro-Caribbean ancestry women, 855 African American/Afro-Caribbean ancestry men	7p22.3	GNA12	AMZ1, GNA12			ENSG00000174945, ENSG00000146535	NA	NA	rs798502-A	rs798502	0	798502	intron_variant	0	0.7108	1e-06	6	(men)	NA		Affymetrix, Illumina, Perlegen [up to 2800000] (imputed)	N
Vent_Right_mTBM3_PC2	rs798565	7	2789880	rs798502	2017-08-10	28443625	Justice AE	2017-04-26	Nat Commun	www.ncbi.nlm.nih.gov/pubmed/28443625	Genome-wide meta-analysis of 241,258 adults accounting for smoking behaviour identifies novel loci for obesity traits.	Waist circumference adjusted for BMI (joint analysis main effects and smoking interaction)	97,400 European ancestry women, 63,892 European ancestry men, 5,829 European ancestry individuals, 10,500 African American/Afro-Caribbean ancestry women, 2,706 African American/Afro-Caribbean ancestry men, 1,030 Indian Asian ancestry women, 7,648 Indian Asian ancestry men, 1,793 Filipino ancestry women, 2,944 Hispanic/Latino ancestry women, 1,764 Hispanic/Latino ancestry men	21,496 European ancestry women, 24,385 European ancestry men, 118,364 European ancestry individuals, 2,326 African American/Afro-Caribbean ancestry women, 855 African American/Afro-Caribbean ancestry men	7p22.3	GNA12	AMZ1, GNA12			ENSG00000174945, ENSG00000146535	NA	NA	rs798502-A	rs798502	0	798502	intron_variant	0	0.7108	6e-06	5.22185		NA		Affymetrix, Illumina, Perlegen [up to 2800000] (imputed)	N
Vent_Right_mTBM3_PC2	rs798565	7	2789880	rs798502	2017-08-10	28443625	Justice AE	2017-04-26	Nat Commun	www.ncbi.nlm.nih.gov/pubmed/28443625	Genome-wide meta-analysis of 241,258 adults accounting for smoking behaviour identifies novel loci for obesity traits.	Waist circumference adjusted for BMI in non-smokers	77,113 European ancestry women, 47,319 European ancestry men, 4,856 European ancestry individuals, 8,799 African American/Afro-Caribbean ancestry women, 1,803 African American/Afro-Caribbean ancestry men, 1,020 Indian Asian ancestry women, 6,691 Indian Asian ancestry men, 1,526 Filipino ancestry women, 2,469 Hispanic/Latino ancestry women, 1,318 Hispanic/Latino ancestry men	16,011 European ancestry women, 17,912 European ancestry men, 105,218 European ancestry individuals, 2,073 African American/Afro-Caribbean ancestry women, 647 African American/Afro-Caribbean ancestry men	7p22.3	GNA12	AMZ1, GNA12			ENSG00000174945, ENSG00000146535	NA	NA	rs798502-A	rs798502	0	798502	intron_variant	0	0.7108	3e-06	5.52288	(men)	0.0309	[0.018-0.044] unit increase	Affymetrix, Illumina, Perlegen [up to 2800000] (imputed)	N
Vent_Right_mTBM3_PC2	rs2533872	7	2795882	rs798498	2020-01-27	31681408	Yang XL	2019-10-11	Front Genet	www.ncbi.nlm.nih.gov/pubmed/31681408	Three Novel Loci for Infant Head Circumference Identified by a Joint Association Analysis.	Birth weight (MTAG)	up to 182,902 European ancestry individuals	NA	7p22.3	NR	AMZ1, GNA12			ENSG00000174945, ENSG00000146535	NA	NA	rs798498-T	rs798498	0	798498	intron_variant	0	0.69	3e-08	7.52288		0.0228405	[0.015-0.031] unit increase	NR [1977400] (imputed)	N
Vent_Right_mTBM3_PC2	rs798565	7	2795957	rs798497	2010-03-25	20189936	Okada Y	2010-02-26	Hum Mol Genet	www.ncbi.nlm.nih.gov/pubmed/20189936	A genome-wide association study in 19 633 Japanese subjects identified LHX3-QSOX2 and IGF1 as adult height loci.	Height	19,633 Japanese ancestry individuals	NA	7p22.3	GNA12	GNA12, AMZ1			ENSG00000146535, ENSG00000174945	NA	NA	rs798497-G	rs798497	0	798497	intron_variant	0	0.27	7e-07	6.1549		0.06	[0.04-0.08] cm decrease	Illumina [420885]	N
Vent_Right_mTBM3_PC2	rs798565	7	2795957	rs798497	2015-09-24	25282103	Wood AR	2014-10-05	Nat Genet	www.ncbi.nlm.nih.gov/pubmed/25282103	Defining the role of common variation in the genomic and biological architecture of adult human height.	Height	253,288 European ancestry individuals	80,067 European ancestry individuals	7p22.3	GNA12	GNA12, AMZ1			ENSG00000146535, ENSG00000174945	NA	NA	rs798497-A	rs798497	0	798497	intron_variant	0	0.698	2e-71	70.699		0.057	[0.051-0.063] unit increase	Affymetrix, Illumina, Perlegen [2550858] (imputed)	N
Vent_Right_mTBM3_PC2	rs798565	7	2795957	rs798497	2017-05-23	25673412	Shungin D	2015-02-12	Nature	www.ncbi.nlm.nih.gov/pubmed/25673412	New genetic loci link adipose and insulin biology to body fat distribution.	Hip circumference adjusted for BMI	up to 56,910 European ancestry men, up to 86,570 European ancestry women	up to 36,570 European ancestry men, 30,172 European ancestry women, 915 Filipino ancestry men, 735 Filipino ancestry women, 2,351 African American/Afro-Caribbean ancestry men, 6,258 African American/Afro-Caribbean ancestry women, 2,285 South Asian ancestry men, 506 South Asian ancestry women, 195 Seychellois ancestry men, 266 Seychellois ancestry women	7p22.3	GNA12	GNA12, AMZ1			ENSG00000146535, ENSG00000174945	NA	NA	rs798497-A	rs798497	0	798497	intron_variant	0	0.6907	4e-20	19.3979	(EA)	0.0354	[0.028-0.043] unit increase	Affymetrix, Illumina, Perlegen [up to 2542447] (imputed)	N
Vent_Right_mTBM3_PC2	rs798565	7	2795957	rs798497	2017-05-23	25673412	Shungin D	2015-02-12	Nature	www.ncbi.nlm.nih.gov/pubmed/25673412	New genetic loci link adipose and insulin biology to body fat distribution.	Hip circumference adjusted for BMI	up to 56,910 European ancestry men, up to 86,570 European ancestry women	up to 36,570 European ancestry men, 30,172 European ancestry women, 915 Filipino ancestry men, 735 Filipino ancestry women, 2,351 African American/Afro-Caribbean ancestry men, 6,258 African American/Afro-Caribbean ancestry women, 2,285 South Asian ancestry men, 506 South Asian ancestry women, 195 Seychellois ancestry men, 266 Seychellois ancestry women	7p22.3	GNA12	GNA12, AMZ1			ENSG00000146535, ENSG00000174945	NA	NA	rs798497-A	rs798497	0	798497	intron_variant	0	0.6907	1e-10	10	(EA, women)	0.0316	[0.022-0.041] unit increase	Affymetrix, Illumina, Perlegen [up to 2542447] (imputed)	N
Vent_Right_mTBM3_PC2	rs798565	7	2795957	rs798497	2017-05-23	25673412	Shungin D	2015-02-12	Nature	www.ncbi.nlm.nih.gov/pubmed/25673412	New genetic loci link adipose and insulin biology to body fat distribution.	Hip circumference adjusted for BMI	up to 56,910 European ancestry men, up to 86,570 European ancestry women	up to 36,570 European ancestry men, 30,172 European ancestry women, 915 Filipino ancestry men, 735 Filipino ancestry women, 2,351 African American/Afro-Caribbean ancestry men, 6,258 African American/Afro-Caribbean ancestry women, 2,285 South Asian ancestry men, 506 South Asian ancestry women, 195 Seychellois ancestry men, 266 Seychellois ancestry women	7p22.3	GNA12	GNA12, AMZ1			ENSG00000146535, ENSG00000174945	NA	NA	rs798497-A	rs798497	0	798497	intron_variant	0	0.6907	7e-13	12.1549	(EA,men)	0.0395	[0.029-0.05] unit increase	Affymetrix, Illumina, Perlegen [up to 2542447] (imputed)	N
Vent_Right_mTBM3_PC2	rs798565	7	2795957	rs798497	2020-02-05	31666681	Zhao B	2019-10-30	Mol Psychiatry	www.ncbi.nlm.nih.gov/pubmed/31666681	Large-scale GWAS reveals genetic architecture of brain white matter microstructure and genetic overlap with cognitive and mental health traits (n‚Äö√Ñ√¢=‚Äö√Ñ√¢17,706).	White matter microstructure (mode of anisotropy)	17,706 European ancestry individuals	NA	7p22.3	NR	GNA12, AMZ1			ENSG00000146535, ENSG00000174945	NA	NA	rs798497-?	rs798497	0	798497	intron_variant	0		2e-11	10.699	(Retrolenticular part of internal capsule)	NA		NR [8955960] (imputed)	N
Vent_Right_mTBM3_PC2	rs798565	7	2795957	rs798497	2019-07-02	31217584	Wojcik GL	2019-06-19	Nature	www.ncbi.nlm.nih.gov/pubmed/31217584	Genetic analyses of diverse populations improves discovery for complex traits.	Height	17,286 African American individuals, 22,192 Hispanic/Latino individuals, 4,680 Asian ancestry individuals, 3,939 Native Hawaiian ancestry individuals, 647 Native American ancestry individuals, 1,052 individuals	NA	7p22.3	NR	GNA12, AMZ1			ENSG00000146535, ENSG00000174945	NA	NA	rs798497-?	rs798497	0	798497	intron_variant	0	NR	1e-12	12		0.0476157	[0.034-0.061] unit decrease	Illumina [34656550] (imputed)	N
Vent_Right_mTBM3_PC2	rs798565	7	2795957	rs798497	2020-10-23	32665545	van der Meer D	2020-07-14	Nat Commun	www.ncbi.nlm.nih.gov/pubmed/32665545	Understanding the genetic determinants of the brain with MOSTest.	Brain morphology (MOSTest)	26,502 European ancestry individuals	NA	7p22.3	AMZ1, GNA12	GNA12, AMZ1			ENSG00000146535, ENSG00000174945	NA	NA	rs798497-?	rs798497	0	798497	intron_variant	0		1e-17	17		NA		NR [7428630] (imputed)	N
Vent_Right_mTBM3_PC2	rs2533872	7	2796763	rs798496	2021-08-24	34021172	Christakoudi S	2021-05-21	Sci Rep	www.ncbi.nlm.nih.gov/pubmed/34021172	GWAS of allometric body-shape indices in UK Biobank identifies loci suggesting associations with morphogenesis, organogenesis, adrenal cell renewal and cancer.	Hip circumference adjusted for BMI	219,872 British ancestry women	NA	7p22.3	AMZ1, GNA12	GNA12, AMZ1			ENSG00000146535, ENSG00000174945	NA	NA	rs798496-T	rs798496	0	798496	intron_variant	0	NR	8e-39	38.0969		0.0399371	[0.034-0.046] unit decrease	Affymetrix [321016] (imputed)	N
Vent_Right_mTBM3_PC2	rs798565	7	2797267	rs798495	2020-10-23	32665545	van der Meer D	2020-07-14	Nat Commun	www.ncbi.nlm.nih.gov/pubmed/32665545	Understanding the genetic determinants of the brain with MOSTest.	Cortical thickness (MOSTest)	26,502 European ancestry individuals	NA	7p22.3	SLC45A3, NUCKS1, AC119673.1, RAB7L1, SLC41A1, PM20D1	GNA12, AMZ1			ENSG00000146535, ENSG00000174945	NA	NA	rs798495-?	rs798495	0	798495	intron_variant	0		5e-12	11.301		NA		NR [7428630] (imputed)	N
Vent_Right_mTBM3_PC2	rs798565	7	2800521	rs798491	2019-03-13	30664634	Rask-Andersen M	2019-01-21	Nat Commun	www.ncbi.nlm.nih.gov/pubmed/30664634	Genome-wide association study of body fat distribution identifies adiposity loci and sex-specific genetic effects.	Body fat distribution (leg fat ratio)	55,006 British ancestry males, 61,132 British ancestry females	112,425 British ancestry males, 133,936 British ancestry females	7p22.3	AMZ1, GNA12	AMZ1, GNA12			ENSG00000174945, ENSG00000146535	NA	NA	rs798491-G	rs798491	0	798491	intron_variant	0	0.291624	1e-08	8	(males)	0.02099	NR unit increase (replication)	Affymetrix [25472837] (imputed)	N
Vent_Right_mTBM3_PC2	rs798565	7	2800521	rs798491	2019-03-13	30664634	Rask-Andersen M	2019-01-21	Nat Commun	www.ncbi.nlm.nih.gov/pubmed/30664634	Genome-wide association study of body fat distribution identifies adiposity loci and sex-specific genetic effects.	Body fat distribution (leg fat ratio)	55,006 British ancestry males, 61,132 British ancestry females	112,425 British ancestry males, 133,936 British ancestry females	7p22.3	AMZ1, GNA12	AMZ1, GNA12			ENSG00000174945, ENSG00000146535	NA	NA	rs798491-G	rs798491	0	798491	intron_variant	0	0.291624	4e-37	36.3979	(females)	0.0438	NR unit increase (replication)	Affymetrix [25472837] (imputed)	N
Vent_Right_mTBM3_PC2	rs798565	7	2800521	rs798491	2019-03-13	30664634	Rask-Andersen M	2019-01-21	Nat Commun	www.ncbi.nlm.nih.gov/pubmed/30664634	Genome-wide association study of body fat distribution identifies adiposity loci and sex-specific genetic effects.	Body fat distribution (trunk fat ratio)	55,006 British ancestry males, 61,132 British ancestry females	112,425 British ancestry males, 133,936 British ancestry females	7p22.3	AMZ1, GNA12	AMZ1, GNA12			ENSG00000174945, ENSG00000146535	NA	NA	rs798491-G	rs798491	0	798491	intron_variant	0	0.291624	3e-43	42.5229	(females)	0.04779	NR unit decrease (replication)	Affymetrix [25472837] (imputed)	N
Vent_Right_mTBM3_PC2	rs798565	7	2800521	rs798491	2019-03-13	30664634	Rask-Andersen M	2019-01-21	Nat Commun	www.ncbi.nlm.nih.gov/pubmed/30664634	Genome-wide association study of body fat distribution identifies adiposity loci and sex-specific genetic effects.	Body fat distribution (trunk fat ratio)	55,006 British ancestry males, 61,132 British ancestry females	112,425 British ancestry males, 133,936 British ancestry females	7p22.3	AMZ1, GNA12	AMZ1, GNA12			ENSG00000174945, ENSG00000146535	NA	NA	rs798491-G	rs798491	0	798491	intron_variant	0	0.291624	1e-38	38		0.03345	NR unit decrease (replication)	Affymetrix [25472837] (imputed)	N
Vent_Right_mTBM3_PC2	rs798565	7	2800521	rs798491	2019-03-13	30664634	Rask-Andersen M	2019-01-21	Nat Commun	www.ncbi.nlm.nih.gov/pubmed/30664634	Genome-wide association study of body fat distribution identifies adiposity loci and sex-specific genetic effects.	Body fat distribution (leg fat ratio)	55,006 British ancestry males, 61,132 British ancestry females	112,425 British ancestry males, 133,936 British ancestry females	7p22.3	AMZ1, GNA12	AMZ1, GNA12			ENSG00000174945, ENSG00000146535	NA	NA	rs798491-G	rs798491	0	798491	intron_variant	0	0.291624	3e-40	39.5229		0.03362	NR unit increase (replication)	Affymetrix [25472837] (imputed)	N
Vent_Right_mTBM3_PC2	rs798565	7	2800521	rs798491	2019-05-21	30595370	Kichaev G	2018-12-27	Am J Hum Genet	www.ncbi.nlm.nih.gov/pubmed/30595370	Leveraging Polygenic Functional Enrichment to Improve GWAS Power.	Height	approximately 458,000 European ancestry individuals	NA	7p22.3		AMZ1, GNA12			ENSG00000174945, ENSG00000146535	NA	NA	rs798491-?	rs798491	0	798491	intron_variant	0	NR	2e-241	240.699		NA		NR [~ 8900000] (imputed)	N
Vent_Right_mTBM3_PC2	rs2533872	7	2801803	rs798489	2012-10-24	20881960	Lango Allen H	2010-09-29	Nature	www.ncbi.nlm.nih.gov/pubmed/20881960	Hundreds of variants clustered in genomic loci and biological pathways affect human height.	Height	133,653 European ancestry individuals	50,074 European ancestry individuals	7p22.3	GNA12	GNA12, AMZ1			ENSG00000146535, ENSG00000174945	NA	NA	rs798489-T	rs798489	0	798489	splice_donor_variant	0	0.3	2e-33	32.699		0.048	[NR] unit decrease	Affymetrix, Illumina [2834208] (imputed)	N
Vent_Right_mTBM3_PC2	rs2533872	7	2801803	rs798489	2018-01-15	27680694	Horikoshi M	2016-10-13	Nature	www.ncbi.nlm.nih.gov/pubmed/27680694	Genome-wide associations for birth weight and correlations with adult disease.	Birth weight	133,903 European ancestry individuals, 6,635 African American individuals, 420 Turkish ancestry individuals, 365 Moroccan ancestry individuals, 395 Surinamese ancestry individuals, 840 Chinese ancestry individuals.	9,799 European ancestry individuals, 1,449 Filipino ancestry individuals.	7p22.3	GNA12	GNA12, AMZ1			ENSG00000146535, ENSG00000174945	NA	NA	rs798489-C	rs798489	0	798489	splice_donor_variant	0	0.73	5e-09	8.30103		0.024	[0.016-0.032] unit increase	Affymetrix, Illumina [at least 22434434] (imputed)	N
Vent_Right_mTBM3_PC2	rs2533872	7	2801803	rs798489	2017-08-18	28448500	Graff M	2017-04-27	PLoS Genet	www.ncbi.nlm.nih.gov/pubmed/28448500	Genome-wide physical activity interactions in adiposity - A meta-analysis of 200,452 adults.	Waist circumference adjusted for BMI (joint analysis main effects and physical activity interaction)	2,518 African American women, 85,730 European ancestry women, 1,773 Filipino ancestry women, 1,030 Indian ancestry women, 1,457 African American men, 54,792 European ancestry men, 7,648 Indian ancestry men, 5,527 European ancestry individuals	6,244 African American women, 17,531 European ancestry women, 329 African American men, 19,956 European ancestry men	7p22.3	AMZ1	GNA12, AMZ1			ENSG00000146535, ENSG00000174945	NA	NA	rs798489-?	rs798489	0	798489	splice_donor_variant	0	0.7155	6e-08	7.22185	(men)	NA		Affymetrix, Illumina, Perlegen [~ 2500000] (imputed)	N
Vent_Right_mTBM3_PC2	rs2533872	7	2801803	rs798489	2017-08-18	28448500	Graff M	2017-04-27	PLoS Genet	www.ncbi.nlm.nih.gov/pubmed/28448500	Genome-wide physical activity interactions in adiposity - A meta-analysis of 200,452 adults.	Waist circumference adjusted for BMI (joint analysis main effects and physical activity interaction)	2,518 African American women, 85,730 European ancestry women, 1,773 Filipino ancestry women, 1,030 Indian ancestry women, 1,457 African American men, 54,792 European ancestry men, 7,648 Indian ancestry men, 5,527 European ancestry individuals	6,244 African American women, 17,531 European ancestry women, 329 African American men, 19,956 European ancestry men	7p22.3	AMZ1	GNA12, AMZ1			ENSG00000146535, ENSG00000174945	NA	NA	rs798489-?	rs798489	0	798489	splice_donor_variant	0	0.7155	8e-07	6.09691	(women)	NA		Affymetrix, Illumina, Perlegen [~ 2500000] (imputed)	N
Vent_Right_mTBM3_PC2	rs2533872	7	2801803	rs798489	2017-08-18	28448500	Graff M	2017-04-27	PLoS Genet	www.ncbi.nlm.nih.gov/pubmed/28448500	Genome-wide physical activity interactions in adiposity - A meta-analysis of 200,452 adults.	Waist circumference adjusted for BMI (joint analysis main effects and physical activity interaction)	2,518 African American women, 85,730 European ancestry women, 1,773 Filipino ancestry women, 1,030 Indian ancestry women, 1,457 African American men, 54,792 European ancestry men, 7,648 Indian ancestry men, 5,527 European ancestry individuals	6,244 African American women, 17,531 European ancestry women, 329 African American men, 19,956 European ancestry men	7p22.3	AMZ1	GNA12, AMZ1			ENSG00000146535, ENSG00000174945	NA	NA	rs798489-?	rs798489	0	798489	splice_donor_variant	0	0.7155	4e-07	6.39794		NA		Affymetrix, Illumina, Perlegen [~ 2500000] (imputed)	N
Vent_Right_mTBM3_PC2	rs2533872	7	2801803	rs798489	2017-08-18	28448500	Graff M	2017-04-27	PLoS Genet	www.ncbi.nlm.nih.gov/pubmed/28448500	Genome-wide physical activity interactions in adiposity - A meta-analysis of 200,452 adults.	Waist circumference adjusted for BMI (joint analysis main effects and physical activity interaction)	2,518 African American women, 85,730 European ancestry women, 1,773 Filipino ancestry women, 1,030 Indian ancestry women, 1,457 African American men, 54,792 European ancestry men, 7,648 Indian ancestry men, 5,527 European ancestry individuals	6,244 African American women, 17,531 European ancestry women, 329 African American men, 19,956 European ancestry men	7p22.3	AMZ1	GNA12, AMZ1			ENSG00000146535, ENSG00000174945	NA	NA	rs798489-?	rs798489	0	798489	splice_donor_variant	0	0.7105	2e-07	6.69897	(EA, men)	NA		Affymetrix, Illumina, Perlegen [~ 2500000] (imputed)	N
Vent_Right_mTBM3_PC2	rs2533872	7	2801803	rs798489	2017-08-18	28448500	Graff M	2017-04-27	PLoS Genet	www.ncbi.nlm.nih.gov/pubmed/28448500	Genome-wide physical activity interactions in adiposity - A meta-analysis of 200,452 adults.	Waist circumference adjusted for body mass index	2,518 African American women, 85,730 European ancestry women, 1,773 Filipino ancestry women, 1,030 Indian ancestry women, 1,457 African American men, 54,792 European ancestry men, 7,648 Indian ancestry men, 5,527 European ancestry individuals	6,244 African American women, 17,531 European ancestry women, 329 African American men, 19,956 European ancestry men	7p22.3	AMZ1	GNA12, AMZ1			ENSG00000146535, ENSG00000174945	NA	NA	rs798489-C	rs798489	0	798489	splice_donor_variant	0	0.7155	2e-08	7.69897	(men)	0.0342	[0.022-0.046] cm increase	Affymetrix, Illumina, Perlegen [~ 2500000] (imputed)	N
Vent_Right_mTBM3_PC2	rs2533872	7	2801803	rs798489	2017-08-18	28448500	Graff M	2017-04-27	PLoS Genet	www.ncbi.nlm.nih.gov/pubmed/28448500	Genome-wide physical activity interactions in adiposity - A meta-analysis of 200,452 adults.	Waist circumference adjusted for body mass index	2,518 African American women, 85,730 European ancestry women, 1,773 Filipino ancestry women, 1,030 Indian ancestry women, 1,457 African American men, 54,792 European ancestry men, 7,648 Indian ancestry men, 5,527 European ancestry individuals	6,244 African American women, 17,531 European ancestry women, 329 African American men, 19,956 European ancestry men	7p22.3	AMZ1	GNA12, AMZ1			ENSG00000146535, ENSG00000174945	NA	NA	rs798489-C	rs798489	0	798489	splice_donor_variant	0	0.7155	1e-07	7	(women)	0.0318	[0.02-0.044] cm increase	Affymetrix, Illumina, Perlegen [~ 2500000] (imputed)	N
Vent_Right_mTBM3_PC2	rs2533872	7	2801803	rs798489	2017-08-18	28448500	Graff M	2017-04-27	PLoS Genet	www.ncbi.nlm.nih.gov/pubmed/28448500	Genome-wide physical activity interactions in adiposity - A meta-analysis of 200,452 adults.	Waist circumference adjusted for body mass index	2,518 African American women, 85,730 European ancestry women, 1,773 Filipino ancestry women, 1,030 Indian ancestry women, 1,457 African American men, 54,792 European ancestry men, 7,648 Indian ancestry men, 5,527 European ancestry individuals	6,244 African American women, 17,531 European ancestry women, 329 African American men, 19,956 European ancestry men	7p22.3	AMZ1	GNA12, AMZ1			ENSG00000146535, ENSG00000174945	NA	NA	rs798489-C	rs798489	0	798489	splice_donor_variant	0	0.7155	8e-08	7.09691		0.0221	[0.014-0.03] cm increase	Affymetrix, Illumina, Perlegen [~ 2500000] (imputed)	N
Vent_Right_mTBM3_PC2	rs2533872	7	2801803	rs798489	2017-08-18	28448500	Graff M	2017-04-27	PLoS Genet	www.ncbi.nlm.nih.gov/pubmed/28448500	Genome-wide physical activity interactions in adiposity - A meta-analysis of 200,452 adults.	Waist circumference adjusted for body mass index	2,518 African American women, 85,730 European ancestry women, 1,773 Filipino ancestry women, 1,030 Indian ancestry women, 1,457 African American men, 54,792 European ancestry men, 7,648 Indian ancestry men, 5,527 European ancestry individuals	6,244 African American women, 17,531 European ancestry women, 329 African American men, 19,956 European ancestry men	7p22.3	AMZ1	GNA12, AMZ1			ENSG00000146535, ENSG00000174945	NA	NA	rs798489-C	rs798489	0	798489	splice_donor_variant	0	0.7105	5e-08	7.30103	(EA, men)	0.0337	[0.022-0.046] cm increase	Affymetrix, Illumina, Perlegen [~ 2500000] (imputed)	N
Vent_Right_mTBM3_PC2	rs2533872	7	2801803	rs798489	2017-08-18	28448500	Graff M	2017-04-27	PLoS Genet	www.ncbi.nlm.nih.gov/pubmed/28448500	Genome-wide physical activity interactions in adiposity - A meta-analysis of 200,452 adults.	Waist circumference adjusted for body mass index	2,518 African American women, 85,730 European ancestry women, 1,773 Filipino ancestry women, 1,030 Indian ancestry women, 1,457 African American men, 54,792 European ancestry men, 7,648 Indian ancestry men, 5,527 European ancestry individuals	6,244 African American women, 17,531 European ancestry women, 329 African American men, 19,956 European ancestry men	7p22.3	AMZ1	GNA12, AMZ1			ENSG00000146535, ENSG00000174945	NA	NA	rs798489-C	rs798489	0	798489	splice_donor_variant	0	0.7105	9e-08	7.04576	(EA)	0.0222	[0.014-0.03] cm increase	Affymetrix, Illumina, Perlegen [~ 2500000] (imputed)	N
Vent_Right_mTBM3_PC2	rs2533872	7	2801803	rs798489	2017-08-18	28448500	Graff M	2017-04-27	PLoS Genet	www.ncbi.nlm.nih.gov/pubmed/28448500	Genome-wide physical activity interactions in adiposity - A meta-analysis of 200,452 adults.	Waist circumference adjusted for BMI (joint analysis main effects and physical activity interaction)	2,518 African American women, 85,730 European ancestry women, 1,773 Filipino ancestry women, 1,030 Indian ancestry women, 1,457 African American men, 54,792 European ancestry men, 7,648 Indian ancestry men, 5,527 European ancestry individuals	6,244 African American women, 17,531 European ancestry women, 329 African American men, 19,956 European ancestry men	7p22.3	AMZ1	GNA12, AMZ1			ENSG00000146535, ENSG00000174945	NA	NA	rs798489-?	rs798489	0	798489	splice_donor_variant	0	0.7105	7e-07	6.1549	(EA)	NA		Affymetrix, Illumina, Perlegen [~ 2500000] (imputed)	N
Vent_Right_mTBM3_PC2	rs2533872	7	2801803	rs798489	2017-08-18	28448500	Graff M	2017-04-27	PLoS Genet	www.ncbi.nlm.nih.gov/pubmed/28448500	Genome-wide physical activity interactions in adiposity - A meta-analysis of 200,452 adults.	Waist circumference adjusted for BMI in active individuals	1,957 African American women, 1,773 Filipino ancestry women, 305 Indian ancestry women, 67,139 European ancestry women, 1,206 African American men, 2,029 Indian ancestry men, 43,100 European ancestry men, at least 4,819 European ancestry individuals	4,807 African American women, 12,347 European ancestry women, 265 African American men, 14,540 European ancestry men	7p22.3	AMZ1	GNA12, AMZ1			ENSG00000146535, ENSG00000174945	NA	NA	rs798489-C	rs798489	0	798489	splice_donor_variant	0	0.7093	3e-06	5.52288	(EA, men)	0.0318	[0.018-0.045] cm increase	Affymetrix, Illumina, Perlegen [~ 2500000] (imputed)	N
Vent_Right_mTBM3_PC2	rs2533872	7	2801803	rs798489	2017-08-18	28448500	Graff M	2017-04-27	PLoS Genet	www.ncbi.nlm.nih.gov/pubmed/28448500	Genome-wide physical activity interactions in adiposity - A meta-analysis of 200,452 adults.	Waist circumference adjusted for BMI in active individuals	1,957 African American women, 1,773 Filipino ancestry women, 305 Indian ancestry women, 67,139 European ancestry women, 1,206 African American men, 2,029 Indian ancestry men, 43,100 European ancestry men, at least 4,819 European ancestry individuals	4,807 African American women, 12,347 European ancestry women, 265 African American men, 14,540 European ancestry men	7p22.3	AMZ1	GNA12, AMZ1			ENSG00000146535, ENSG00000174945	NA	NA	rs798489-C	rs798489	0	798489	splice_donor_variant	0	0.7105	3e-06	5.52288	(EA)	0.0223	[0.013-0.032] cm increase	Affymetrix, Illumina, Perlegen [~ 2500000] (imputed)	N
Vent_Right_mTBM3_PC2	rs2533872	7	2801803	rs798489	2017-08-18	28448500	Graff M	2017-04-27	PLoS Genet	www.ncbi.nlm.nih.gov/pubmed/28448500	Genome-wide physical activity interactions in adiposity - A meta-analysis of 200,452 adults.	Waist circumference adjusted for BMI in active individuals	1,957 African American women, 1,773 Filipino ancestry women, 305 Indian ancestry women, 67,139 European ancestry women, 1,206 African American men, 2,029 Indian ancestry men, 43,100 European ancestry men, at least 4,819 European ancestry individuals	4,807 African American women, 12,347 European ancestry women, 265 African American men, 14,540 European ancestry men	7p22.3	AMZ1	GNA12, AMZ1			ENSG00000146535, ENSG00000174945	NA	NA	rs798489-C	rs798489	0	798489	splice_donor_variant	0	0.713	1e-06	6	(men)	0.0329	[0.02-0.046] cm increase	Affymetrix, Illumina, Perlegen [~ 2500000] (imputed)	N
Vent_Right_mTBM3_PC2	rs2533872	7	2801803	rs798489	2017-08-18	28448500	Graff M	2017-04-27	PLoS Genet	www.ncbi.nlm.nih.gov/pubmed/28448500	Genome-wide physical activity interactions in adiposity - A meta-analysis of 200,452 adults.	Waist circumference adjusted for BMI in active individuals	1,957 African American women, 1,773 Filipino ancestry women, 305 Indian ancestry women, 67,139 European ancestry women, 1,206 African American men, 2,029 Indian ancestry men, 43,100 European ancestry men, at least 4,819 European ancestry individuals	4,807 African American women, 12,347 European ancestry women, 265 African American men, 14,540 European ancestry men	7p22.3	AMZ1	GNA12, AMZ1			ENSG00000146535, ENSG00000174945	NA	NA	rs798489-C	rs798489	0	798489	splice_donor_variant	0	0.7166	7e-06	5.1549	(women)	0.0308	[0.017-0.044] cm increase	Affymetrix, Illumina, Perlegen [~ 2500000] (imputed)	N
Vent_Right_mTBM3_PC2	rs2533872	7	2801803	rs798489	2017-08-18	28448500	Graff M	2017-04-27	PLoS Genet	www.ncbi.nlm.nih.gov/pubmed/28448500	Genome-wide physical activity interactions in adiposity - A meta-analysis of 200,452 adults.	Waist circumference adjusted for BMI in active individuals	1,957 African American women, 1,773 Filipino ancestry women, 305 Indian ancestry women, 67,139 European ancestry women, 1,206 African American men, 2,029 Indian ancestry men, 43,100 European ancestry men, at least 4,819 European ancestry individuals	4,807 African American women, 12,347 European ancestry women, 265 African American men, 14,540 European ancestry men	7p22.3	AMZ1	GNA12, AMZ1			ENSG00000146535, ENSG00000174945	NA	NA	rs798489-C	rs798489	0	798489	splice_donor_variant	0	0.7155	2e-06	5.69897		0.0222	[0.013-0.031] cm increase	Affymetrix, Illumina, Perlegen [~ 2500000] (imputed)	N
Vent_Right_mTBM3_PC2	rs2533872	7	2801803	rs798489	2019-07-02	31217584	Wojcik GL	2019-06-19	Nature	www.ncbi.nlm.nih.gov/pubmed/31217584	Genetic analyses of diverse populations improves discovery for complex traits.	Height	17,286 African American individuals, 22,192 Hispanic/Latino individuals, 4,680 Asian ancestry individuals, 3,939 Native Hawaiian ancestry individuals, 647 Native American ancestry individuals, 1,052 individuals	NA	7p22.3	NR	GNA12, AMZ1			ENSG00000146535, ENSG00000174945	NA	NA	rs798489-?	rs798489	0	798489	splice_donor_variant	0	NR	2e-08	7.69897		0.0474274	[0.031-0.064] unit decrease	Illumina [34656550] (imputed)	N
Vent_Right_mTBM3_PC2	rs798513	7	2803878	rs148918599	2020-01-28	31676860	Zhao B	2019-11-01	Nat Genet	www.ncbi.nlm.nih.gov/pubmed/31676860	Genome-wide association analysis of 19,629 individuals identifies variants influencing regional brain volumes and refines their genetic co-architecture with cognitive and mental health traits.	Brain region volumes	19,629 British ancestry individuals	NA	7p22.3	NR	AMZ1, GNA12			ENSG00000174945, ENSG00000146535	NA	NA	rs148918599-?	rs148918599	0	148918599	intron_variant	0	NR	6e-09	8.22185	(X3rd ventricle)	NA		NR [9227495] (imputed)	N
Vent_Right_mTBM3_PC2	rs2533872	7	2803883	rs368699386	2020-01-28	31676860	Zhao B	2019-11-01	Nat Genet	www.ncbi.nlm.nih.gov/pubmed/31676860	Genome-wide association analysis of 19,629 individuals identifies variants influencing regional brain volumes and refines their genetic co-architecture with cognitive and mental health traits.	Brain region volumes	19,629 British ancestry individuals	NA	7p22.3	NR	AMZ1, GNA12			ENSG00000174945, ENSG00000146535	NA	NA	rs368699386-?	rs368699386	0	368699386	intron_variant	0	NR	2e-13	12.699	(X3rd ventricle)	NA		NR [9227495] (imputed)	N
Vent_Right_mTBM3_PC2	rs2533872	7	2803883	rs368699386	2020-01-28	31676860	Zhao B	2019-11-01	Nat Genet	www.ncbi.nlm.nih.gov/pubmed/31676860	Genome-wide association analysis of 19,629 individuals identifies variants influencing regional brain volumes and refines their genetic co-architecture with cognitive and mental health traits.	Brain region volumes	19,629 British ancestry individuals	NA	7p22.3	NR	AMZ1, GNA12			ENSG00000174945, ENSG00000146535	NA	NA	rs368699386-?	rs368699386	0	368699386	intron_variant	0	NR	1e-15	15	(left lateral ventricle)	NA		NR [9227495] (imputed)	N
Vent_Right_mTBM3_PC2	rs2533872	7	2803883	rs368699386	2020-02-05	31666681	Zhao B	2019-10-30	Mol Psychiatry	www.ncbi.nlm.nih.gov/pubmed/31666681	Large-scale GWAS reveals genetic architecture of brain white matter microstructure and genetic overlap with cognitive and mental health traits (n‚Äö√Ñ√¢=‚Äö√Ñ√¢17,706).	White matter microstructure (fractional anisotropy)	17,706 European ancestry individuals	NA	7p22.3	NR	AMZ1, GNA12			ENSG00000174945, ENSG00000146535	NA	NA	rs368699386-?	rs368699386	0	368699386	intron_variant	0		7e-10	9.1549	(Superior corona radiata)	NA		NR [8955960] (imputed)	N
Vent_Right_mTBM3_PC2	rs2533872	7	2803883	rs368699386	2020-02-05	31666681	Zhao B	2019-10-30	Mol Psychiatry	www.ncbi.nlm.nih.gov/pubmed/31666681	Large-scale GWAS reveals genetic architecture of brain white matter microstructure and genetic overlap with cognitive and mental health traits (n‚Äö√Ñ√¢=‚Äö√Ñ√¢17,706).	White matter microstructure (mode of anisotropy)	17,706 European ancestry individuals	NA	7p22.3	NR	AMZ1, GNA12			ENSG00000174945, ENSG00000146535	NA	NA	rs368699386-?	rs368699386	0	368699386	intron_variant	0		1e-08	8	(Posterior corona radiata )	NA		NR [8955960] (imputed)	N
Vent_Right_mTBM3_PC2	rs798565	7	2812632	rs35957220	2019-02-08	30593698	Hubel C	2018-12-28	Am J Med Genet B Neuropsychiatr Genet	www.ncbi.nlm.nih.gov/pubmed/30593698	Genomics of body fat percentage may contribute to sex bias in anorexia nervosa.	Fat-free mass	70,700 European ancestry female individuals, 85,261 European ancestry male individuals	NA	7p22.3	NR	GNA12, AMZ1			ENSG00000146535, ENSG00000174945	NA	NA	rs35957220-?	rs35957220	0	35957220	intron_variant	0	NR	5e-25	24.301		0.2482	[0.2-0.3] unit decrease	Affymetrix [7794483] (imputed)	N
Vent_Right_mTBM3_PC2	rs798565	7	2812632	rs35957220	2019-02-08	30593698	Hubel C	2018-12-28	Am J Med Genet B Neuropsychiatr Genet	www.ncbi.nlm.nih.gov/pubmed/30593698	Genomics of body fat percentage may contribute to sex bias in anorexia nervosa.	Fat-free mass	70,700 European ancestry female individuals, 85,261 European ancestry male individuals	NA	7p22.3	NR	GNA12, AMZ1			ENSG00000146535, ENSG00000174945	NA	NA	rs35957220-?	rs35957220	0	35957220	intron_variant	0	NR	2e-17	16.699	(male)	0.32233	[0.25-0.4] unit decrease	Affymetrix [7794483] (imputed)	N
Vent_Right_mTBM3_PC2	rs798565	7	2812632	rs35957220	2019-02-08	30593698	Hubel C	2018-12-28	Am J Med Genet B Neuropsychiatr Genet	www.ncbi.nlm.nih.gov/pubmed/30593698	Genomics of body fat percentage may contribute to sex bias in anorexia nervosa.	Fat-free mass	70,700 European ancestry female individuals, 85,261 European ancestry male individuals	NA	7p22.3	NR	GNA12, AMZ1			ENSG00000146535, ENSG00000174945	NA	NA	rs35957220-?	rs35957220	0	35957220	intron_variant	0	NR	7e-09	8.1549	(female)	0.15247	[0.1-0.2] unit decrease	Affymetrix [7794483] (imputed)	N
Vent_Right_mTBM3_PC2	rs798565	7	2812632	rs35957220	2020-04-17	31669095	Zhu Z	2019-10-24	J Allergy Clin Immunol	www.ncbi.nlm.nih.gov/pubmed/31669095	Shared Genetic and Experimental Links between Obesity-Related Traits and Asthma Subtypes in UK Biobank.	Waist circumference adjusted for body mass index	457,690 European ancestry individuals	NA	7p22.3	NR	GNA12, AMZ1			ENSG00000146535, ENSG00000174945	NA	NA	rs35957220-?	rs35957220	0	35957220	intron_variant	0	NR	5e-31	30.301		NA		Affymetrix [~ 8270000] (imputed)	N
Vent_Right_mTBM3_PC2	rs798513	7	2814271	rs7777484	2015-07-15	25429064	He M	2014-11-26	Hum Mol Genet	www.ncbi.nlm.nih.gov/pubmed/25429064	Meta-analysis of genome-wide association studies of adult height in East Asians identifies 17 novel loci.	Height	36,227 East Asian ancestry individuals	57,699 East Asian ancestry individuals	7p22.3	GNA12	AMZ1, GNA12			ENSG00000174945, ENSG00000146535	NA	NA	rs7777484-A	rs7777484	0	7777484	intron_variant	0	0.78	4e-27	26.3979		0.059	[0.045-0.073] unit increase	Affymetrix, Illumina [2704730] (imputed)	N
Vent_Right_mTBM3_PC2	rs798513	7	2814271	rs7777484	2019-07-02	31217584	Wojcik GL	2019-06-19	Nature	www.ncbi.nlm.nih.gov/pubmed/31217584	Genetic analyses of diverse populations improves discovery for complex traits.	Height	17,286 African American individuals, 22,192 Hispanic/Latino individuals, 4,680 Asian ancestry individuals, 3,939 Native Hawaiian ancestry individuals, 647 Native American ancestry individuals, 1,052 individuals	NA	7p22.3	NR	AMZ1, GNA12			ENSG00000174945, ENSG00000146535	NA	NA	rs7777484-?	rs7777484	0	7777484	intron_variant	0	NR	2e-06	5.69897		0.0284854	[0.017-0.04] unit decrease	Illumina [34656550] (imputed)	N
Vent_Right_mTBM3_PC2	rs2533872	7	2819727	rs7784066	2020-02-05	31666681	Zhao B	2019-10-30	Mol Psychiatry	www.ncbi.nlm.nih.gov/pubmed/31666681	Large-scale GWAS reveals genetic architecture of brain white matter microstructure and genetic overlap with cognitive and mental health traits (n‚Äö√Ñ√¢=‚Äö√Ñ√¢17,706).	White matter microstructure (fractional anisotropy)	17,706 European ancestry individuals	NA	7p22.3	NR	GNA12			ENSG00000146535	NA	NA	rs7784066-?	rs7784066	0	7784066	intron_variant	0		1e-10	10	(Fornix (column and body))	NA		NR [8955960] (imputed)	N
Vent_Right_mTBM3_PC2	rs2533872	7	2819727	rs7784066	2020-02-05	31666681	Zhao B	2019-10-30	Mol Psychiatry	www.ncbi.nlm.nih.gov/pubmed/31666681	Large-scale GWAS reveals genetic architecture of brain white matter microstructure and genetic overlap with cognitive and mental health traits (n‚Äö√Ñ√¢=‚Äö√Ñ√¢17,706).	White matter microstructure (mode of anisotropy)	17,706 European ancestry individuals	NA	7p22.3	NR	GNA12			ENSG00000146535	NA	NA	rs7784066-?	rs7784066	0	7784066	intron_variant	0		6e-16	15.2218	(Body of corpus callosum)	NA		NR [8955960] (imputed)	N
Vent_Right_mTBM3_PC2	rs2533872	7	2822986	rs2260230	2020-09-21	32888493	Chen MH	2020-09-01	Cell	www.ncbi.nlm.nih.gov/pubmed/32888493	Trans-ethnic and Ancestry-Specific Blood-Cell Genetics in 746,667 Individuals from 5 Global Populations.	Platelet count	542,827 European ancestry individuals	NA	7p22.3	NR	GNA12			ENSG00000146535	NA	NA	rs2260230-A	rs2260230	0	2260230	intron_variant	0	0.292274	2e-37	36.699		0.025803	[0.022-0.03] SD unit increase	Affymetrix, Illumina [50241410] (imputed)	N
Vent_Right_mTBM3_PC2	rs2533872	7	2822986	rs2260230	2020-09-21	32888493	Chen MH	2020-09-01	Cell	www.ncbi.nlm.nih.gov/pubmed/32888493	Trans-ethnic and Ancestry-Specific Blood-Cell Genetics in 746,667 Individuals from 5 Global Populations.	Platelet count	721,201 African American or Afro-Caribbean, African ancestry, European ancestry, East Asian ancestry, Hispanic or Latin American and South Asian ancestry individuals	NA	7p22.3	NR	GNA12			ENSG00000146535	NA	NA	rs2260230-A	rs2260230	0	2260230	intron_variant	0	0.281279	1e-37	37		NA		Affymetrix, Illumina [24588908] (imputed)	N
Vent_Right_mTBM3_PC2	rs2533872	7	2836848	rs2533884	2021-08-24	34021172	Christakoudi S	2021-05-21	Sci Rep	www.ncbi.nlm.nih.gov/pubmed/34021172	GWAS of allometric body-shape indices in UK Biobank identifies loci suggesting associations with morphogenesis, organogenesis, adrenal cell renewal and cancer.	Waist circumference adjusted for body mass index	186,825 British ancestry men	NA	7p22.3	GNA12	GNA12			ENSG00000146535	NA	NA	rs2533884-G	rs2533884	0	2533884	intron_variant	0	NR	1e-23	23		0.0338498	[0.027-0.04] unit decrease	Affymetrix [321114] (imputed)	N
Vent_Right_mTBM3_PC2	rs2533872	7	2841164	rs2644312	2017-12-01	28928442	Tian C	2017-09-19	Nat Commun	www.ncbi.nlm.nih.gov/pubmed/28928442	Genome-wide association and HLA region fine-mapping studies identify susceptibility loci for multiple common infections.	Tonsillectomy	60,098 European ancestry cases, 113,323 European ancestry controls	NA	7p22.2	GNA12	GNA12			ENSG00000146535	NA	NA	rs2644312-G	rs2644312	0	2644312	intron_variant	0	0.71	3e-11	10.5229		1.06	[1.05-1.07]	Illumina [at least 560000] (imputed)	N
Vent_Right_mTBM3_PC2	rs2533872	7	2841164	rs2644312	2017-05-11	27182965	Pickrell JK	2016-05-16	Nat Genet	www.ncbi.nlm.nih.gov/pubmed/27182965	Detection and interpretation of shared genetic influences on 42 human traits.	Tonsillectomy	60,098 European ancestry cases, 113,323 European ancestry controls	NA	7p22.2	GNA12	GNA12			ENSG00000146535	NA	NA	rs2644312-?	rs2644312	0	2644312	intron_variant	0	NR	3e-11	10.5229		1.061	[1.043-1.080]	Illumina [13757430] (imputed)	N
Vent_Right_mTBM3_PC2	rs798513	7	2857411	rs6978692	2021-08-24	34021172	Christakoudi S	2021-05-21	Sci Rep	www.ncbi.nlm.nih.gov/pubmed/34021172	GWAS of allometric body-shape indices in UK Biobank identifies loci suggesting associations with morphogenesis, organogenesis, adrenal cell renewal and cancer.	Hip circumference adjusted for BMI	219,872 British ancestry women	NA	7p22.2	GNA12	GNA12			ENSG00000146535	NA	NA	rs6978692-T	rs6978692	0	6978692	intron_variant	0	NR	2e-18	17.699		0.0248774	[0.019-0.03] unit decrease	Affymetrix [321016] (imputed)	N
Vent_Right_mTBM3_PC2	rs2533872	7	2863574	rs2107964	2020-10-23	32665545	van der Meer D	2020-07-14	Nat Commun	www.ncbi.nlm.nih.gov/pubmed/32665545	Understanding the genetic determinants of the brain with MOSTest.	Cortical thickness (min-P)	26,502 European ancestry individuals	NA	7p22.2	DMRTA2, FAF1, CDKN2C	GNA12			ENSG00000146535	NA	NA	rs2107964-?	rs2107964	0	2107964	intron_variant	0		9e-11	10.0458		NA		NR [7428630] (imputed)	N
Vent_Right_mTBM3_PC2	rs2533872	7	2864586	rs1636264	2021-08-24	34021172	Christakoudi S	2021-05-21	Sci Rep	www.ncbi.nlm.nih.gov/pubmed/34021172	GWAS of allometric body-shape indices in UK Biobank identifies loci suggesting associations with morphogenesis, organogenesis, adrenal cell renewal and cancer.	Waist circumference adjusted for body mass index	219,872 British ancestry women	NA	7p22.2	GNA12	GNA12			ENSG00000146535	NA	NA	rs1636264-T	rs1636264	0	1636264	intron_variant	0	NR	2e-11	10.699		0.0206428	[0.015-0.027] unit decrease	Affymetrix [321114] (imputed)	N
Vent_Right_mTBM3_PC2	rs798513	7	2866478	rs1182196	2017-08-30	27863252	Astle WJ	2016-11-17	Cell	www.ncbi.nlm.nih.gov/pubmed/27863252	The Allelic Landscape of Human Blood Cell Trait Variation and Links to Common Complex Disease.	Plateletcrit	164,339 European ancestry individuals	NA	7p22.2	GNA12	GNA12			ENSG00000146535	NA	NA	rs1182196-G	rs1182196	0	1182196	intron_variant	0	0.4249	3e-14	13.5229		0.028136	[0.021-0.035] unit increase	Affymetrix [~ 2500000] (imputed)	N
Vent_Right_mTBM3_PC2	rs2533872	7	2869985	rs1182188	2009-04-22	19343178	Soranzo N	2009-04-03	PLoS Genet	www.ncbi.nlm.nih.gov/pubmed/19343178	Meta-analysis of genome-wide scans for human adult stature identifies novel Loci and associations with measures of skeletal frame size.	Height	12,611 European ancestry individuals	7,187 European ancestry individuals	7p22.2	GNA12	GNA12			ENSG00000146535	NA	NA	rs1182188-?	rs1182188	0	1182188	intron_variant	0	0.27	3e-09	8.52288		0.07	[0.04-0.10] s.d. increase	Illumina [229216]	N
Vent_Right_mTBM3_PC2	rs2533872	7	2869985	rs1182188	2018-04-26	26974007	Ellinghaus D	2016-03-14	Nat Genet	www.ncbi.nlm.nih.gov/pubmed/26974007	Analysis of five chronic inflammatory diseases identifies 27 new associations and highlights disease-specific patterns at shared loci.	Chronic inflammatory diseases (ankylosing spondylitis, Crohn's disease, psoriasis, primary sclerosing cholangitis, ulcerative colitis) (pleiotropy)	8,726 European ancestry ankylosing spondylitis cases, 19,085 European ancestry Crohn‚Äö√Ñ√¥s disease cases, 6,530 European ancestry psoriasis cases, 3,408 European ancestry primary sclerosing cholangitis cases, 14,513 European ancestry ulcerative colitis cases, 34,213 European ancestry controls	NA	7p22.2	GNA12	GNA12			ENSG00000146535	NA	NA	rs1182188-?	rs1182188	0	1182188	intron_variant	0	NR	4e-11	10.3979	(subset analysis)	NA		Illumina [130052]	N
Vent_Right_mTBM3_PC2	rs2533872	7	2869985	rs1182188	2016-07-24	26192919	Liu JZ	2015-07-20	Nat Genet	www.ncbi.nlm.nih.gov/pubmed/26192919	Association analyses identify 38 susceptibility loci for inflammatory bowel disease and highlight shared genetic risk across populations.	Inflammatory bowel disease	12,882 European ancestry cases, 21,770 European ancestry controls	25,273 European ancestry cases, 26,715 European ancestry controls, 548 Iranian ancestry cases, 342 Iranian ancestry control, 1,423 Indian ancestry cases, 990 Indian ancestry controls, 2,824 East Asian ancestry cases, 3,719 East Asian ancestry controls	7p22.2	NR	GNA12			ENSG00000146535	NA	NA	rs1182188-A	rs1182188	0	1182188	intron_variant	0	0.7	1e-09	9	(EA)	1.06812		Affymetrix, Illumina [~ 9000000] (imputed)	N
Vent_Right_mTBM3_PC2	rs2533872	7	2869985	rs1182188	2016-07-24	26192919	Liu JZ	2015-07-20	Nat Genet	www.ncbi.nlm.nih.gov/pubmed/26192919	Association analyses identify 38 susceptibility loci for inflammatory bowel disease and highlight shared genetic risk across populations.	Ulcerative colitis	6,968 European ancestry cases, 20,464 European ancestry controls	10,679 European ancestry cases, 26,715 European ancestry controls, 397 Iranian ancestry cases, 342 Iranian ancestry controls, 1,239 Indian ancestry cases, 990 Indian ancestry controls, 1,134 East Asian ancestry cases, 3,719 East Asian ancestry controls	7p22.2	NR	GNA12			ENSG00000146535	NA	NA	rs1182188-A	rs1182188	0	1182188	intron_variant	0	0.7	5e-15	14.301	(EA)	1.11362		Affymetrix, Illumina [~ 9000000] (imputed)	N
Vent_Right_mTBM3_PC2	rs2533872	7	2869985	rs1182188	2020-09-21	32888493	Chen MH	2020-09-01	Cell	www.ncbi.nlm.nih.gov/pubmed/32888493	Trans-ethnic and Ancestry-Specific Blood-Cell Genetics in 746,667 Individuals from 5 Global Populations.	Neutrophil count	519,288 European ancestry individuals	NA	7p22.2	NR	GNA12			ENSG00000146535	NA	NA	rs1182188-C	rs1182188	0	1182188	intron_variant	0	0.300217	2e-11	10.699		0.014078	[0.01-0.0182] SD unit increase	Affymetrix, Illumina [50250472] (imputed)	N
Vent_Right_mTBM3_PC2	rs2533872	7	2869985	rs1182188	2019-07-02	31217584	Wojcik GL	2019-06-19	Nature	www.ncbi.nlm.nih.gov/pubmed/31217584	Genetic analyses of diverse populations improves discovery for complex traits.	Height	17,286 African American individuals, 22,192 Hispanic/Latino individuals, 4,680 Asian ancestry individuals, 3,939 Native Hawaiian ancestry individuals, 647 Native American ancestry individuals, 1,052 individuals	NA	7p22.2	NR	GNA12			ENSG00000146535	NA	NA	rs1182188-?	rs1182188	0	1182188	intron_variant	0	NR	2e-11	10.699		0.0444815	[0.031-0.058] unit decrease	Illumina [34656550] (imputed)	N
Vent_Right_mTBM3_PC2	rs2533872	7	2873136	rs1182183	2020-09-21	32888493	Chen MH	2020-09-01	Cell	www.ncbi.nlm.nih.gov/pubmed/32888493	Trans-ethnic and Ancestry-Specific Blood-Cell Genetics in 746,667 Individuals from 5 Global Populations.	Neutrophil count	627,215 African American or Afro-Caribbean, African ancestry, European ancestry, East Asian ancestry, Hispanic or Latin American and South Asian ancestry individuals	NA	7p22.2	NR	GNA12			ENSG00000146535	NA	NA	rs1182183-T	rs1182183	0	1182183	intron_variant	0	0.283854	2e-10	9.69897		NA		Affymetrix, Illumina [23114412] (imputed)	N
Vent_Right_mTBM3_PC2	rs2533872	7	2873234	rs1182182	2020-09-21	32888493	Chen MH	2020-09-01	Cell	www.ncbi.nlm.nih.gov/pubmed/32888493	Trans-ethnic and Ancestry-Specific Blood-Cell Genetics in 746,667 Individuals from 5 Global Populations.	White blood cell count	746,667 African American or Afro-Caribbean, African ancestry, European ancestry, East Asian ancestry, Hispanic or Latin American and South Asian ancestry individuals	NA	7p22.2	NR	GNA12			ENSG00000146535	NA	NA	rs1182182-T	rs1182182	0	1182182	intron_variant	0	0.282124	7e-20	19.1549		NA		Affymetrix, Illumina [24649327] (imputed)	N
Vent_Right_mTBM3_PC2	rs798513	7	2873279	rs1182180	2017-08-30	27863252	Astle WJ	2016-11-17	Cell	www.ncbi.nlm.nih.gov/pubmed/27863252	The Allelic Landscape of Human Blood Cell Trait Variation and Links to Common Complex Disease.	Platelet count	166,066 European ancestry individuals	NA	7p22.2	GNA12	GNA12			ENSG00000146535	NA	NA	rs1182180-T	rs1182180	0	1182180	intron_variant	0	0.4316	2e-15	14.699		0.0292407	[0.022-0.036] unit increase	Affymetrix [~ 2500000] (imputed)	N
Vent_Right_mTBM3_PC2	rs2533872	7	2881732	rs577734383	2020-09-18	32888494	Vuckovic D	2020-09-01	Cell	www.ncbi.nlm.nih.gov/pubmed/32888494	The Polygenic and Monogenic Basis of Blood Traits and Diseases.	Eosinophil counts	408,112 British individuals	NA	7p22.2	GNA12	GNA12			ENSG00000146535	NA	NA	rs577734383-A	rs577734383	0	577734383	intron_variant	0	0.235981	3e-10	9.52288		0.0172886	[0.012-0.023] unit increase	Affymetrix [93095623] (imputed)	N
Vent_Right_mTBM3_PC2	rs2533872	7	2884433	rs1636250	2020-02-05	31666681	Zhao B	2019-10-30	Mol Psychiatry	www.ncbi.nlm.nih.gov/pubmed/31666681	Large-scale GWAS reveals genetic architecture of brain white matter microstructure and genetic overlap with cognitive and mental health traits (n‚Äö√Ñ√¢=‚Äö√Ñ√¢17,706).	White matter microstructure (axial diusivities)	17,706 European ancestry individuals	NA	7p22.2	NR	GNA12 - CARD11	ENSG00000146535	ENSG00000198286		491	61343	rs1636250-?	rs1636250	0	1636250	regulatory_region_variant	1		8e-09	8.09691	(Superior corona radiata)	NA		NR [8955960] (imputed)	N
Vent_Right_mTBM3_PC2	rs2533872	7	2884433	rs1636250	2020-02-05	31666681	Zhao B	2019-10-30	Mol Psychiatry	www.ncbi.nlm.nih.gov/pubmed/31666681	Large-scale GWAS reveals genetic architecture of brain white matter microstructure and genetic overlap with cognitive and mental health traits (n‚Äö√Ñ√¢=‚Äö√Ñ√¢17,706).	White matter microstructure (mode of anisotropy)	17,706 European ancestry individuals	NA	7p22.2	NR	GNA12 - CARD11	ENSG00000146535	ENSG00000198286		491	61343	rs1636250-?	rs1636250	0	1636250	regulatory_region_variant	1		2e-08	7.69897	(Superior corona radiata)	NA		NR [8955960] (imputed)	N
Vent_Right_mTBM3_PC2	rs1182156	7	2884720	rs1636251	2020-01-28	31676860	Zhao B	2019-11-01	Nat Genet	www.ncbi.nlm.nih.gov/pubmed/31676860	Genome-wide association analysis of 19,629 individuals identifies variants influencing regional brain volumes and refines their genetic co-architecture with cognitive and mental health traits.	Brain region volumes	19,629 British ancestry individuals	NA	7p22.2	NR	GNA12 - CARD11	ENSG00000146535	ENSG00000198286		778	61056	rs1636251-?	rs1636251	0	1636251	regulatory_region_variant	1	NR	3e-08	7.52288	(left lateral ventricle)	NA		NR [9227495] (imputed)	N
Vent_Right_mTBM3_PC2	rs1182156	7	2884720	rs1636251	2021-08-24	34021172	Christakoudi S	2021-05-21	Sci Rep	www.ncbi.nlm.nih.gov/pubmed/34021172	GWAS of allometric body-shape indices in UK Biobank identifies loci suggesting associations with morphogenesis, organogenesis, adrenal cell renewal and cancer.	Hip circumference adjusted for BMI	186,825 British ancestry men	NA	7p22.2	GNA12	GNA12 - CARD11	ENSG00000146535	ENSG00000198286		778	61056	rs1636251-C	rs1636251	0	1636251	regulatory_region_variant	1	NR	3e-33	32.5229		0.0374535	[0.031-0.044] unit decrease	Affymetrix [323123] (imputed)	N
Vent_Right_mTBM3_PC2	rs2533872	7	2886266	rs13241955	2020-01-28	31676860	Zhao B	2019-11-01	Nat Genet	www.ncbi.nlm.nih.gov/pubmed/31676860	Genome-wide association analysis of 19,629 individuals identifies variants influencing regional brain volumes and refines their genetic co-architecture with cognitive and mental health traits.	Brain region volumes	19,629 British ancestry individuals	NA	7p22.2	NR	GNA12 - CARD11	ENSG00000146535	ENSG00000198286		2324	59510	rs13241955-?	rs13241955	0	13241955	intergenic_variant	1	NR	2e-10	9.69897	(X3rd ventricle)	NA		NR [9227495] (imputed)	N
Vent_Right_mTBM3_PC2	rs2533872	7	2886266	rs13241955	2020-09-18	32888494	Vuckovic D	2020-09-01	Cell	www.ncbi.nlm.nih.gov/pubmed/32888494	The Polygenic and Monogenic Basis of Blood Traits and Diseases.	Platelet count	408,112 British individuals	NA	7p22.2	GNA12	GNA12 - CARD11	ENSG00000146535	ENSG00000198286		2324	59510	rs13241955-C	rs13241955	0	13241955	intergenic_variant	1	0.337934	3e-19	18.5229		0.0218644	[0.017-0.027] unit increase	Affymetrix [93095623] (imputed)	N
Vent_Right_mTBM3_PC2	rs1182156	7	2893339	rs1639065	2021-08-24	34021172	Christakoudi S	2021-05-21	Sci Rep	www.ncbi.nlm.nih.gov/pubmed/34021172	GWAS of allometric body-shape indices in UK Biobank identifies loci suggesting associations with morphogenesis, organogenesis, adrenal cell renewal and cancer.	Hip index	186,825 British ancestry men	NA	7p22.2	GNA12	GNA12 - CARD11	ENSG00000146535	ENSG00000198286		9397	52437	rs1639065-C	rs1639065	0	1639065	intergenic_variant	1	NR	2e-10	9.69897		0.020723	[0.014-0.027] unit decrease	Affymetrix [323858] (imputed)	N
Vent_Right_mTBM3_PC2	rs1182156	7	2904928	rs2527521	2021-08-24	34021172	Christakoudi S	2021-05-21	Sci Rep	www.ncbi.nlm.nih.gov/pubmed/34021172	GWAS of allometric body-shape indices in UK Biobank identifies loci suggesting associations with morphogenesis, organogenesis, adrenal cell renewal and cancer.	Hip circumference adjusted for BMI	219,872 British ancestry women	NA	7p22.2	GNA12	GNA12 - CARD11	ENSG00000146535	ENSG00000198286		20986	40848	rs2527521-G	rs2527521	0	2527521	TF_binding_site_variant	1	NR	2e-08	7.69897		0.0159603	[0.01-0.022] unit increase	Affymetrix [321016] (imputed)	N
Vent_Right_mTBM3_PC2	rs2533872	7	2912928	rs1182143	2020-01-28	31676860	Zhao B	2019-11-01	Nat Genet	www.ncbi.nlm.nih.gov/pubmed/31676860	Genome-wide association analysis of 19,629 individuals identifies variants influencing regional brain volumes and refines their genetic co-architecture with cognitive and mental health traits.	Brain region volumes	19,629 British ancestry individuals	NA	7p22.2	NR	GNA12 - CARD11	ENSG00000146535	ENSG00000198286		28986	32848	rs1182143-?	rs1182143	0	1182143	intergenic_variant	1	NR	1e-12	12	(left lateral ventricle)	NA		NR [9227495] (imputed)	N
Vent_Right_mTBM3_PC2	rs4556147	9	113660537	rs10980623	2018-06-05	29760442	Iglesias AI	2018-05-14	Nat Commun	www.ncbi.nlm.nih.gov/pubmed/29760442	Cross-ancestry genome-wide association analysis of corneal thickness strengthens link between complex and Mendelian eye diseases.	Central corneal thickness	17,803 European ancestry individuals, 8,107 Asian ancestry individuals	NA	9q31.3	LPAR1	LPAR1			ENSG00000198121	NA	NA	rs10980623-A	rs10980623	0	10980623	intron_variant	0	0.79	6e-15	14.2218		2.9	[2.17-3.63] unit decrease	Affymetrix, Illumina [NR] (imputed)	N
Vent_Right_mTBM3_PC2	rs4556147	9	113660537	rs10980623	2020-07-07	32528159	Choquet H	2020-06-11	Commun Biol	www.ncbi.nlm.nih.gov/pubmed/32528159	A multiethnic genome-wide analysis of 44,039 individuals identifies 41 new loci associated with central corneal thickness.	Central corneal thickness	32,292 European ancestry individuals, 9,623 East Asian ancestry individuals, 1,367 Hispanic/Latino individuals, 757 African American individuals	NA	9q31.3	LPAR1	LPAR1			ENSG00000198121	NA	NA	rs10980623-?	rs10980623	0	10980623	intron_variant	0	NA	3e-21	20.5229		2.7	[2.15-3.25] unit decrease	Affymetrix [5541230] (imputed)	N
Vent_Right_mTBM3_PC2	rs4556147	9	113660537	rs10980623	2019-08-02	30894546	Ivarsdottir EV	2019-03-20	Nat Commun	www.ncbi.nlm.nih.gov/pubmed/30894546	Sequence variation at ANAPC1 accounts for 24% of the variability in corneal endothelial cell density.	Central corneal thickness	6,125 Icelandic ancestry individuals	1,459 Icelandic ancestry individuals	9q31.3	LPAR1	LPAR1			ENSG00000198121	NA	NA	rs10980623-?	rs10980623	0	10980623	intron_variant	0	NR	6e-06	5.22185		0.102	[0.06-0.14] unit increase	Illumina [NR]	N
Vent_Right_mTBM3_PC2	rs4556147	9	113662681	rs1007000	2013-03-28	23291589	Lu Y	2013-01-06	Nat Genet	www.ncbi.nlm.nih.gov/pubmed/23291589	Genome-wide association analyses identify multiple loci associated with central corneal thickness and keratoconus.	Corneal structure	13,057 European ancestry individuals, 2,538 Indian ancestry individuals, 2,542 Malay ancestry individuals, 1,883 Chinese ancestry individuals	NA	9q31.3	LPAR1	LPAR1			ENSG00000198121	NA	NA	rs1007000-T	rs1007000	0	1007000	intron_variant	0	0.22	5e-12	11.301		0.07	[0.031-0.109] unit increase	Affymetrix, Illumina [~ 1000000] (imputed)	N
Vent_Right_mTBM3_PC2	rs4556147	9	113662681	rs1007000	2020-10-23	32665545	van der Meer D	2020-07-14	Nat Commun	www.ncbi.nlm.nih.gov/pubmed/32665545	Understanding the genetic determinants of the brain with MOSTest.	Subcortical volume (min-P)	26,502 European ancestry individuals	NA	9q31.3	CDC42EP3	LPAR1			ENSG00000198121	NA	NA	rs1007000-?	rs1007000	0	1007000	intron_variant	0		4e-08	7.39794		NA		NR [7428630] (imputed)	N
Vent_Right_mTBM3_PC2	rs4556147	9	113671403	rs10980628	2019-05-28	30510241	Huyghe JR	2018-12-03	Nat Genet	www.ncbi.nlm.nih.gov/pubmed/30510241	Discovery of common and rare genetic risk variants for colorectal cancer.	Colorectal cancer or advanced adenoma	55,105 European ancestry cases, 3,026 East Asian ancestry cases, 65,079 European ancestry controls, 2,268 East Asian ancestry controls	NA	9q31.3	NR	LPAR1			ENSG00000198121	NA	NA	rs10980628-C	rs10980628	0	10980628	intron_variant	0	0.2097	3e-09	8.52288		1.07	[1.04-1.09]	Affymetrix, Illumina [16900397] (imputed)	N
Vent_Right_mTBM3_PC2	rs4556147	9	113677241	rs72748148	2020-01-09	31798171	Bonnemaijer PWM	2019-11-27	Commun Biol	www.ncbi.nlm.nih.gov/pubmed/31798171	Multi-trait genome-wide association study identifies new loci associated with optic disc parameters.	Central corneal thickness	16,204 European ancestry individuals	NA	9q31.3	LPAR1	LPAR1			ENSG00000198121	NA	NA	rs72748148-A	rs72748148	0	72748148	intron_variant	0	0.214	6e-11	10.2218		3.095	[2.17-4.02] ≈í¬∫m increase	Affymetrix, Illumina [9249813] (imputed)	N
Vent_Right_mTBM3_PC2	rs11418777	11	110949402	rs321403	2021-05-04	32963231	Hofer E	2020-09-22	Nat Commun	www.ncbi.nlm.nih.gov/pubmed/32963231	Genetic correlations and genome-wide associations of cortical structure in general population samples of 22,824 adults.	Cortical volume	22,824 European and African American ancestry individuals	NA	11q23.1	C11orf53	RNA5SP350 - LINC02550	ENSG00000200168	ENSG00000271584		38470	13254	rs321403-?	rs321403	0	321403	intergenic_variant	1		1e-11	11	(Insula)	NA		Affymetrix, Illumina [NR] (imputed)	N
Vent_Right_mTBM3_PC2	rs11418777	11	110949618	rs321404	2020-01-28	31676860	Zhao B	2019-11-01	Nat Genet	www.ncbi.nlm.nih.gov/pubmed/31676860	Genome-wide association analysis of 19,629 individuals identifies variants influencing regional brain volumes and refines their genetic co-architecture with cognitive and mental health traits.	Brain region volumes	19,629 British ancestry individuals	NA	11q23.1	NR	RNA5SP350 - LINC02550	ENSG00000200168	ENSG00000271584		38686	13038	rs321404-?	rs321404	0	321404	intergenic_variant	1	NR	7e-10	9.1549	(right insula)	NA		NR [9227495] (imputed)	N
Vent_Right_mTBM3_PC2	rs11418777	11	110951050	rs321406	2020-01-28	31676860	Zhao B	2019-11-01	Nat Genet	www.ncbi.nlm.nih.gov/pubmed/31676860	Genome-wide association analysis of 19,629 individuals identifies variants influencing regional brain volumes and refines their genetic co-architecture with cognitive and mental health traits.	Brain region volumes	19,629 British ancestry individuals	NA	11q23.1	NR	RNA5SP350 - LINC02550	ENSG00000200168	ENSG00000271584		40118	11606	rs321406-?	rs321406	0	321406	intergenic_variant	1	NR	5e-10	9.30103	(left insula)	NA		NR [9227495] (imputed)	N
Vent_Right_mTBM3_PC2	rs11418777	11	110951050	rs321406	2020-10-23	32665545	van der Meer D	2020-07-14	Nat Commun	www.ncbi.nlm.nih.gov/pubmed/32665545	Understanding the genetic determinants of the brain with MOSTest.	Brain morphology (MOSTest)	26,502 European ancestry individuals	NA	11q23.1	POU2AF1, RP11-794P6.2, BTG4, C11orf88, SIK2, PPP2R1B, ALG9, DIXDC1, DLAT, PIH1D2, SDHD	RNA5SP350 - LINC02550	ENSG00000200168	ENSG00000271584		40118	11606	rs321406-?	rs321406	0	321406	intergenic_variant	1		4e-13	12.3979		NA		NR [7428630] (imputed)	N
Vent_Right_mTBM3_PC2	rs11418777	11	110951050	rs321406	2020-10-23	32665545	van der Meer D	2020-07-14	Nat Commun	www.ncbi.nlm.nih.gov/pubmed/32665545	Understanding the genetic determinants of the brain with MOSTest.	Subcortical volume (MOSTest)	26,502 European ancestry individuals	NA	11q23.1	FBXL7	RNA5SP350 - LINC02550	ENSG00000200168	ENSG00000271584		40118	11606	rs321406-?	rs321406	0	321406	intergenic_variant	1		1e-12	12		NA		NR [7428630] (imputed)	N
Vent_Right_mTBM3_PC2	rs11418777	11	110951415	rs11213729	2020-01-28	31676860	Zhao B	2019-11-01	Nat Genet	www.ncbi.nlm.nih.gov/pubmed/31676860	Genome-wide association analysis of 19,629 individuals identifies variants influencing regional brain volumes and refines their genetic co-architecture with cognitive and mental health traits.	Brain region volumes	19,629 British ancestry individuals	NA	11q23.1	NR	RNA5SP350 - LINC02550	ENSG00000200168	ENSG00000271584		40483	11241	rs11213729-?	rs11213729	0	11213729	intergenic_variant	1	NR	5e-08	7.30103	(left parahippocampal)	NA		NR [9227495] (imputed)	N
Vent_Right_mTBM3_PC2	rs11418777	11	110962056	rs7123402	2020-07-21	32193296	Grasby KL	2020-03-01	Science	www.ncbi.nlm.nih.gov/pubmed/32193296	The genetic architecture of the human cerebral cortex.	Cortical surface area	33,992 European ancestry individuals	14,727 European ancestry individuals, 2,943 individuals	11q23.1	NR	RNA5SP350 - LINC02550	ENSG00000200168	ENSG00000271584		51124	600	rs7123402-A	rs7123402	0	7123402	regulatory_region_variant	1	0.6904	4e-11	10.3979	(Fusiform)	12.9272	[9.09-16.76] unit decrease	Affymetrix, Illumina [NR]	N
Vent_Right_mTBM3_PC2	rs12146713	12	106480246	rs1978730	2020-01-28	31676860	Zhao B	2019-11-01	Nat Genet	www.ncbi.nlm.nih.gov/pubmed/31676860	Genome-wide association analysis of 19,629 individuals identifies variants influencing regional brain volumes and refines their genetic co-architecture with cognitive and mental health traits.	Brain region volumes	19,629 British ancestry individuals	NA	12q23.3	NR	NUAK1			ENSG00000074590	NA	NA	rs1978730-?	rs1978730	0	1978730	intron_variant	0	NR	7e-10	9.1549	(left insula)	NA		NR [9227495] (imputed)	N
Vent_Right_mTBM3_PC2	rs11625512	14	91881387	rs1285841	2021-06-22	33293549	Sargurupremraj M	2020-12-08	Nat Commun	www.ncbi.nlm.nih.gov/pubmed/33293549	Cerebral small vessel disease genomics and its implications across the lifespan.	White matter hyperintensity volume (adjusted for hypertension)	46,055 European ancestry individuals, 2,469 African American individuals	NA	14q32.12	CCDC88C	CCDC88C			ENSG00000015133	NA	NA	rs1285841-C	rs1285841	0	1285841	intron_variant	0	NR	5e-11	10.301		0.038	[0.027-0.049] unit increase	Affymetrix, Illumina [9900000] (imputed)	N
Vent_Right_mTBM3_PC2	rs11625512	14	91881387	rs1285841	2021-06-22	33293549	Sargurupremraj M	2020-12-08	Nat Commun	www.ncbi.nlm.nih.gov/pubmed/33293549	Cerebral small vessel disease genomics and its implications across the lifespan.	White matter hyperintensity volume x hypertension interaction (2df)	46,055 European ancestry individuals, 2,469 African American individuals	NA	14q32.12	CCDC88C	CCDC88C			ENSG00000015133	NA	NA	rs1285841-C	rs1285841	0	1285841	intron_variant	0	0.5423	5e-10	9.30103		NA		Affymetrix, Illumina [9900000] (imputed)	N
Vent_Right_mTBM3_PC2	rs11625512	14	91881387	rs1285841	2021-06-22	33293549	Sargurupremraj M	2020-12-08	Nat Commun	www.ncbi.nlm.nih.gov/pubmed/33293549	Cerebral small vessel disease genomics and its implications across the lifespan.	White matter hyperintensity volume	2,516 African American individuals, 48,454 European ancestry individuals	NA	14q32.12	CCDC88C	CCDC88C			ENSG00000015133	NA	NA	rs1285841-C	rs1285841	0	1285841	intron_variant	0	0.5438	7e-10	9.1549		0.0358	[0.024-0.047] unit increase	Affymetrix, Illumina [9900000] (imputed)	N
Vent_Right_mTBM3_PC2	rs11625512	14	91881387	rs1285841	2020-10-23	32665545	van der Meer D	2020-07-14	Nat Commun	www.ncbi.nlm.nih.gov/pubmed/32665545	Understanding the genetic determinants of the brain with MOSTest.	Brain morphology (MOSTest)	26,502 European ancestry individuals	NA	14q32.12	CCDC88C, SMEK1, AL133373.1, CATSPERB	CCDC88C			ENSG00000015133	NA	NA	rs1285841-?	rs1285841	0	1285841	intron_variant	0		8e-21	20.0969		NA		NR [7428630] (imputed)	N
Vent_Right_mTBM3_PC2	rs11625512	14	91881387	rs1285841	2020-10-23	32665545	van der Meer D	2020-07-14	Nat Commun	www.ncbi.nlm.nih.gov/pubmed/32665545	Understanding the genetic determinants of the brain with MOSTest.	Subcortical volume (MOSTest)	26,502 European ancestry individuals	NA	14q32.12	FBN2, SLC27A6	CCDC88C			ENSG00000015133	NA	NA	rs1285841-?	rs1285841	0	1285841	intron_variant	0		1e-17	17		NA		NR [7428630] (imputed)	N
Vent_Right_mTBM3_PC2	rs11625512	14	91884655	rs1285847	2021-06-22	33293549	Sargurupremraj M	2020-12-08	Nat Commun	www.ncbi.nlm.nih.gov/pubmed/33293549	Cerebral small vessel disease genomics and its implications across the lifespan.	White matter hyperintensity volume	48,454 European ancestry individuals	NA	14q32.12	CCDC88C	CCDC88C - PPP4R3A	ENSG00000015133	ENSG00000100796		467	39197	rs1285847-T	rs1285847	0	1285847	non_coding_transcript_exon_variant	1	NR	1e-10	10		0.0363	[0.025-0.047] unit increase	Affymetrix, Illumina [9900000] (imputed)	N
Vent_Right_mTBM3_PC2	rs11625512	14	91884655	rs1285847	2020-11-02	32517579	Armstrong NJ	2020-06-10	Stroke	www.ncbi.nlm.nih.gov/pubmed/32517579	Common Genetic Variation Indicates Separate Causes for Periventricular and Deep White Matter Hyperintensities.	Periventricular white matter hyperintensities	16,832 European ancestry individuals, 736 African American individuals, 658 Hispanic individuals	8,428 European and unknown ancestry individuals	14q32.12	RP11-895M11.3	CCDC88C - PPP4R3A	ENSG00000015133	ENSG00000100796		467	39197	rs1285847-T	rs1285847	0	1285847	non_coding_transcript_exon_variant	1	0.548	2e-06	5.69897		0.0269	[0.016-0.038] unit increase	Affymetrix, Illumina [NR] (imputed)	N
Vent_Right_mTBM3_PC2	rs11625512	14	91913840	rs58616032	2020-10-23	32665545	van der Meer D	2020-07-14	Nat Commun	www.ncbi.nlm.nih.gov/pubmed/32665545	Understanding the genetic determinants of the brain with MOSTest.	Cortical surface area (MOSTest)	26,502 European ancestry individuals	NA	14q32.12	ABCG2	CCDC88C - PPP4R3A	ENSG00000015133	ENSG00000100796		29652	10012	rs58616032-?	rs58616032	0	58616032	intergenic_variant	1		5e-08	7.30103		NA		NR [7428630] (imputed)	N
Vent_Right_mTBM3_PC2	rs11625512	14	91963722	rs8010382	2020-01-08	30297969	Mahajan A	2018-10-08	Nat Genet	www.ncbi.nlm.nih.gov/pubmed/30297969	Fine-mapping type 2 diabetes loci to single-variant resolution using high-density imputation and islet-specific epigenome maps.	Type 2 diabetes	74,124 European ancestry cases, 824,006 European ancestry controls	NA	14q32.12	SMEK1	PPP4R3A			ENSG00000100796	NA	NA	rs8010382-G	rs8010382	0	8010382	intron_variant	0	0.4214	7e-09	8.1549		1.04	[1.03-1.05]	Affymetrix, Illumina [~ 27000000] (imputed)	N
Vent_Right_mTBM3_PC2	rs11625512	14	91963722	rs8010382	2020-09-14	32541925	Vujkovic M	2020-06-15	Nat Genet	www.ncbi.nlm.nih.gov/pubmed/32541925	Discovery of 318 new risk loci for type 2 diabetes and related vascular outcomes among 1.4 million participants in a multi-ancestry meta-analysis.	Type 2 diabetes	148,726 European ancestry cases, 24,646 African American cases, 8,616 Hispanic cases, 46,511 Asian ancestry cases, 965,732 European ancestry controls, 31,446 African American controls, 11,829 Hispanic controls, 169,776 Asian ancestry controls	NA	14q32.12	NR	PPP4R3A			ENSG00000100796	NA	NA	rs8010382-G	rs8010382	0	8010382	intron_variant	0	0.4692	3e-12	11.5229		0.0266	[0.019-0.034] unit increase	Affymetrix, Illumina [at least 945603] (imputed)	N
Vent_Right_mTBM3_PC2	rs11625512	14	91963722	rs8010382	2020-09-14	32541925	Vujkovic M	2020-06-15	Nat Genet	www.ncbi.nlm.nih.gov/pubmed/32541925	Discovery of 318 new risk loci for type 2 diabetes and related vascular outcomes among 1.4 million participants in a multi-ancestry meta-analysis.	Type 2 diabetes	148,726 European ancestry cases, 965,732 European ancestry controls	NA	14q32.12	NR	PPP4R3A			ENSG00000100796	NA	NA	rs8010382-G	rs8010382	0	8010382	intron_variant	0	0.4373	6e-12	11.2218		0.0322	[0.023-0.041] unit increase	Affymetrix, Illumina [1198787] (imputed)	N
Vent_Right_mTBM3_PC2	rs11625512	14	91984538	rs11160010	2020-09-21	32888493	Chen MH	2020-09-01	Cell	www.ncbi.nlm.nih.gov/pubmed/32888493	Trans-ethnic and Ancestry-Specific Blood-Cell Genetics in 746,667 Individuals from 5 Global Populations.	Mean corpuscular volume	696,882 African American or Afro-Caribbean, African ancestry, European ancestry, East Asian ancestry, Hispanic or Latin American and South Asian ancestry individuals	NA	14q32.12	NR	PPP4R3A - CATSPERB	ENSG00000100796	ENSG00000133962		7640	62502	rs11160010-T	rs11160010	0	11160010	intergenic_variant	1	0.449673	5e-11	10.301		NA		Affymetrix, Illumina [24246363] (imputed)	N
Vent_Right_mTBM3_PC2	rs11625512	14	91984538	rs11160010	2020-09-18	32888494	Vuckovic D	2020-09-01	Cell	www.ncbi.nlm.nih.gov/pubmed/32888494	The Polygenic and Monogenic Basis of Blood Traits and Diseases.	Mean corpuscular volume	408,112 British individuals	NA	14q32.12		PPP4R3A - CATSPERB	ENSG00000100796	ENSG00000133962		7640	62502	rs11160010-T	rs11160010	0	11160010	intergenic_variant	1	0.442881	6e-11	10.2218		0.0136772	[0.0096-0.0177] unit increase	Affymetrix [93095623] (imputed)	N
Vent_Right_mTBM3_PC2	rs11625512	14	91988576	rs11625512	2020-01-28	31676860	Zhao B	2019-11-01	Nat Genet	www.ncbi.nlm.nih.gov/pubmed/31676860	Genome-wide association analysis of 19,629 individuals identifies variants influencing regional brain volumes and refines their genetic co-architecture with cognitive and mental health traits.	Brain region volumes	19,629 British ancestry individuals	NA	14q32.12	NR	PPP4R3A - CATSPERB	ENSG00000100796	ENSG00000133962		11678	58464	rs11625512-?	rs11625512	0	11625512	intergenic_variant	1	NR	7e-10	9.1549	(left lateral ventricle)	NA		NR [9227495] (imputed)	N
Vent_Right_mTBM3_PC2	rs11625512	14	91988576	rs11625512	2020-02-05	31666681	Zhao B	2019-10-30	Mol Psychiatry	www.ncbi.nlm.nih.gov/pubmed/31666681	Large-scale GWAS reveals genetic architecture of brain white matter microstructure and genetic overlap with cognitive and mental health traits (n‚Äö√Ñ√¢=‚Äö√Ñ√¢17,706).	White matter microstructure (axial diusivities)	17,706 European ancestry individuals	NA	14q32.12	NR	PPP4R3A - CATSPERB	ENSG00000100796	ENSG00000133962		11678	58464	rs11625512-?	rs11625512	0	11625512	intergenic_variant	1		9e-13	12.0458	(Fornix (column and body))	NA		NR [8955960] (imputed)	N
Vent_Right_mTBM3_PC2	rs11625512	14	91988576	rs11625512	2020-02-05	31666681	Zhao B	2019-10-30	Mol Psychiatry	www.ncbi.nlm.nih.gov/pubmed/31666681	Large-scale GWAS reveals genetic architecture of brain white matter microstructure and genetic overlap with cognitive and mental health traits (n‚Äö√Ñ√¢=‚Äö√Ñ√¢17,706).	White matter microstructure (mean diusivities)	17,706 European ancestry individuals	NA	14q32.12	NR	PPP4R3A - CATSPERB	ENSG00000100796	ENSG00000133962		11678	58464	rs11625512-?	rs11625512	0	11625512	intergenic_variant	1		1e-11	11	(Fornix (column and body))	NA		NR [8955960] (imputed)	N
Vent_Right_mTBM3_PC2	rs11625512	14	91988576	rs11625512	2020-02-05	31666681	Zhao B	2019-10-30	Mol Psychiatry	www.ncbi.nlm.nih.gov/pubmed/31666681	Large-scale GWAS reveals genetic architecture of brain white matter microstructure and genetic overlap with cognitive and mental health traits (n‚Äö√Ñ√¢=‚Äö√Ñ√¢17,706).	White matter microstructure (radial diusivities)	17,706 European ancestry individuals	NA	14q32.12	NR	PPP4R3A - CATSPERB	ENSG00000100796	ENSG00000133962		11678	58464	rs11625512-?	rs11625512	0	11625512	intergenic_variant	1		2e-11	10.699	(Fornix (column and body))	NA		NR [8955960] (imputed)	N
Vent_Right_mTBM3_PC2	rs11625512	14	91988576	rs11625512	2020-02-05	31666681	Zhao B	2019-10-30	Mol Psychiatry	www.ncbi.nlm.nih.gov/pubmed/31666681	Large-scale GWAS reveals genetic architecture of brain white matter microstructure and genetic overlap with cognitive and mental health traits (n‚Äö√Ñ√¢=‚Äö√Ñ√¢17,706).	White matter microstructure (fractional anisotropy)	17,706 European ancestry individuals	NA	14q32.12	NR	PPP4R3A - CATSPERB	ENSG00000100796	ENSG00000133962		11678	58464	rs11625512-?	rs11625512	0	11625512	intergenic_variant	1		2e-09	8.69897	(Fornix (column and body))	NA		NR [8955960] (imputed)	N
Vent_Right_mTBM3_PC2	rs11625512	14	92013263	rs11627901	2020-09-18	32888494	Vuckovic D	2020-09-01	Cell	www.ncbi.nlm.nih.gov/pubmed/32888494	The Polygenic and Monogenic Basis of Blood Traits and Diseases.	Mean corpuscular hemoglobin	408,112 British individuals	NA	14q32.12		PPP4R3A - CATSPERB	ENSG00000100796	ENSG00000133962		36365	33777	rs11627901-G	rs11627901	0	11627901	intergenic_variant	1	0.447706	2e-10	9.69897		0.0141938	[0.0098-0.0186] unit increase	Affymetrix [93095623] (imputed)	N
Vent_Right_mTBM3_PC2	rs11625512	14	92013263	rs11627901	2019-02-08	30595370	Kichaev G	2018-12-27	Am J Hum Genet	www.ncbi.nlm.nih.gov/pubmed/30595370	Leveraging Polygenic Functional Enrichment to Improve GWAS Power.	Mean corpuscular hemoglobin	approximately 443,000 European ancestry individuals	NA	14q32.12		PPP4R3A - CATSPERB	ENSG00000100796	ENSG00000133962		36365	33777	rs11627901-?	rs11627901	0	11627901	intergenic_variant	1	NR	1e-10	10		NA		NR [~ 8900000] (imputed)	N
Vent_Right_mTBM3_PC2	rs11625512	14	92021632	rs1704700	2020-09-21	32888493	Chen MH	2020-09-01	Cell	www.ncbi.nlm.nih.gov/pubmed/32888493	Trans-ethnic and Ancestry-Specific Blood-Cell Genetics in 746,667 Individuals from 5 Global Populations.	Mean corpuscular volume	544,127 European ancestry individuals	NA	14q32.12	NR	PPP4R3A - CATSPERB	ENSG00000100796	ENSG00000133962		44734	25408	rs1704700-A	rs1704700	0	1704700	intergenic_variant	1	0.473351	1e-12	12		0.013073	[0.0095-0.0167] SD unit increase	Affymetrix, Illumina [50615308] (imputed)	N
Vent_Right_mTBM3_PC2	16:87221841_ATG_A	16	87224132	rs12711472	2020-10-23	32665545	van der Meer D	2020-07-14	Nat Commun	www.ncbi.nlm.nih.gov/pubmed/32665545	Understanding the genetic determinants of the brain with MOSTest.	Subcortical volume (MOSTest)	26,502 European ancestry individuals	NA	16q24.2	NR	C16orf95			ENSG00000260456	NA	NA	rs12711472-?	rs12711472	0	12711472	intron_variant	0		1e-28	28		NA		NR [7428630] (imputed)	N
Vent_Right_mTBM3_PC2	16:87221841_ATG_A	16	87224293	rs12711473	2020-02-05	31666681	Zhao B	2019-10-30	Mol Psychiatry	www.ncbi.nlm.nih.gov/pubmed/31666681	Large-scale GWAS reveals genetic architecture of brain white matter microstructure and genetic overlap with cognitive and mental health traits (n‚Äö√Ñ√¢=‚Äö√Ñ√¢17,706).	White matter microstructure (axial diusivities)	17,706 European ancestry individuals	NA	16q24.2	NR	C16orf95			ENSG00000260456	NA	NA	rs12711473-?	rs12711473	0	12711473	intron_variant	0		7e-14	13.1549	(Superior corona radiata)	NA		NR [8955960] (imputed)	N
Vent_Right_mTBM3_PC2	16:87221841_ATG_A	16	87225101	rs9937293	2020-02-05	31666681	Zhao B	2019-10-30	Mol Psychiatry	www.ncbi.nlm.nih.gov/pubmed/31666681	Large-scale GWAS reveals genetic architecture of brain white matter microstructure and genetic overlap with cognitive and mental health traits (n‚Äö√Ñ√¢=‚Äö√Ñ√¢17,706).	White matter microstructure (mode of anisotropy)	17,706 European ancestry individuals	NA	16q24.2	NR	C16orf95			ENSG00000260456	NA	NA	rs9937293-?	rs9937293	0	9937293	intron_variant	0		1e-18	18	(Superior corona radiata)	NA		NR [8955960] (imputed)	N
Vent_Right_mTBM3_PC2	16:87221841_ATG_A	16	87225101	rs9937293	2021-05-04	32963231	Hofer E	2020-09-22	Nat Commun	www.ncbi.nlm.nih.gov/pubmed/32963231	Genetic correlations and genome-wide associations of cortical structure in general population samples of 22,824 adults.	Cortical thickness	22,163 European and African American ancestry individuals	22,363 European ancestry individuals	16q24.2	LOC101928708	C16orf95			ENSG00000260456	NA	NA	rs9937293-?	rs9937293	0	9937293	intron_variant	0		2e-27	26.699	(Superior parietal)	NA		Affymetrix, Illumina [NR] (imputed)	N
Vent_Right_mTBM3_PC2	16:87221841_ATG_A	16	87225101	rs9937293	2019-02-14	30258056	Vojinovic D	2018-09-26	Nat Commun	www.ncbi.nlm.nih.gov/pubmed/30258056	Genome-wide association study of 23,500 individuals identifies 7 loci associated with brain ventricular volume.	Lateral ventricular volume in normal aging	22,045 European ancestry individuals, 1,488 African American individuals	NA	16q24.2	FOXL1, C16orf95	C16orf95			ENSG00000260456	NA	NA	rs9937293-A	rs9937293	0	9937293	intron_variant	0	0.59	4e-15	14.3979		7.84	z score increase	Affymetrix, Illumina [NR] (imputed)	N
Vent_Right_mTBM3_PC2	16:87221841_ATG_A	16	87225101	rs9937293	2020-10-23	32665545	van der Meer D	2020-07-14	Nat Commun	www.ncbi.nlm.nih.gov/pubmed/32665545	Understanding the genetic determinants of the brain with MOSTest.	Brain morphology (MOSTest)	26,502 European ancestry individuals	NA	16q24.2	C16orf95, RP11-178L8.4, FBXO31	C16orf95			ENSG00000260456	NA	NA	rs9937293-?	rs9937293	0	9937293	intron_variant	0		2e-90	89.699		NA		NR [7428630] (imputed)	N
Vent_Right_mTBM3_PC2	16:87221841_ATG_A	16	87225101	rs9937293	2020-10-23	32665545	van der Meer D	2020-07-14	Nat Commun	www.ncbi.nlm.nih.gov/pubmed/32665545	Understanding the genetic determinants of the brain with MOSTest.	Cortical thickness (MOSTest)	26,502 European ancestry individuals	NA	16q24.2	COL3A1, COL5A2, WDR75	C16orf95			ENSG00000260456	NA	NA	rs9937293-?	rs9937293	0	9937293	intron_variant	0		9e-52	51.0458		NA		NR [7428630] (imputed)	N
Vent_Right_mTBM3_PC2	16:87221841_ATG_A	16	87225101	rs9937293	2020-10-23	32665545	van der Meer D	2020-07-14	Nat Commun	www.ncbi.nlm.nih.gov/pubmed/32665545	Understanding the genetic determinants of the brain with MOSTest.	Cortical thickness (min-P)	26,502 European ancestry individuals	NA	16q24.2	CA14, APH1A, C1orf54, C1orf51, MRPS21, PRPF3, RPRD2, TARS2, ECM1, ADAMTSL4, AL356356.1	C16orf95			ENSG00000260456	NA	NA	rs9937293-?	rs9937293	0	9937293	intron_variant	0		2e-23	22.699		NA		NR [7428630] (imputed)	N
Vent_Right_mTBM3_PC2	16:87221841_ATG_A	16	87225139	rs4843227	2020-02-05	31666681	Zhao B	2019-10-30	Mol Psychiatry	www.ncbi.nlm.nih.gov/pubmed/31666681	Large-scale GWAS reveals genetic architecture of brain white matter microstructure and genetic overlap with cognitive and mental health traits (n‚Äö√Ñ√¢=‚Äö√Ñ√¢17,706).	White matter microstructure (fractional anisotropy)	17,706 European ancestry individuals	NA	16q24.2	NR	C16orf95			ENSG00000260456	NA	NA	rs4843227-?	rs4843227	0	4843227	intron_variant	0		1e-16	16	(Superior corona radiata)	NA		NR [8955960] (imputed)	N
Vent_Right_mTBM3_PC2	16:87221841_ATG_A	16	87225139	rs4843227	2020-02-05	31666681	Zhao B	2019-10-30	Mol Psychiatry	www.ncbi.nlm.nih.gov/pubmed/31666681	Large-scale GWAS reveals genetic architecture of brain white matter microstructure and genetic overlap with cognitive and mental health traits (n‚Äö√Ñ√¢=‚Äö√Ñ√¢17,706).	White matter microstructure (mode of anisotropy)	17,706 European ancestry individuals	NA	16q24.2	NR	C16orf95			ENSG00000260456	NA	NA	rs4843227-?	rs4843227	0	4843227	intron_variant	0		1e-09	9	(Fornix (column and body))	NA		NR [8955960] (imputed)	N
Vent_Right_mTBM3_PC2	16:87221841_ATG_A	16	87225139	rs4843227	2020-02-05	31666681	Zhao B	2019-10-30	Mol Psychiatry	www.ncbi.nlm.nih.gov/pubmed/31666681	Large-scale GWAS reveals genetic architecture of brain white matter microstructure and genetic overlap with cognitive and mental health traits (n‚Äö√Ñ√¢=‚Äö√Ñ√¢17,706).	White matter microstructure (fractional anisotropy)	17,706 European ancestry individuals	NA	16q24.2	NR	C16orf95			ENSG00000260456	NA	NA	rs4843227-?	rs4843227	0	4843227	intron_variant	0		6e-09	8.22185	(Posterior corona radiata )	NA		NR [8955960] (imputed)	N
Vent_Right_mTBM3_PC2	16:87221841_ATG_A	16	87225139	rs4843227	2021-05-04	32963231	Hofer E	2020-09-22	Nat Commun	www.ncbi.nlm.nih.gov/pubmed/32963231	Genetic correlations and genome-wide associations of cortical structure in general population samples of 22,824 adults.	Cortical volume	22,824 European and African American ancestry individuals	NA	16q24.2	LOC101928708	C16orf95			ENSG00000260456	NA	NA	rs4843227-?	rs4843227	0	4843227	intron_variant	0		1e-13	13	(Superior parietal)	NA		Affymetrix, Illumina [NR] (imputed)	N
Vent_Right_mTBM3_PC2	16:87221841_ATG_A	16	87225139	rs4843227	2021-05-04	32963231	Hofer E	2020-09-22	Nat Commun	www.ncbi.nlm.nih.gov/pubmed/32963231	Genetic correlations and genome-wide associations of cortical structure in general population samples of 22,824 adults.	Cortical thickness	22,163 European and African American ancestry individuals	22,363 European ancestry individuals	16q24.2	LOC101928708	C16orf95			ENSG00000260456	NA	NA	rs4843227-?	rs4843227	0	4843227	intron_variant	0		2e-15	14.699	(Superior temporal)	NA		Affymetrix, Illumina [NR] (imputed)	N
Vent_Right_mTBM3_PC2	16:87221841_ATG_A	16	87225143	rs4843560	2020-01-28	31676860	Zhao B	2019-11-01	Nat Genet	www.ncbi.nlm.nih.gov/pubmed/31676860	Genome-wide association analysis of 19,629 individuals identifies variants influencing regional brain volumes and refines their genetic co-architecture with cognitive and mental health traits.	Brain region volumes	19,629 British ancestry individuals	NA	16q24.2	NR	C16orf95			ENSG00000260456	NA	NA	rs4843560-?	rs4843560	0	4843560	intron_variant	0	NR	1e-16	16	(X4th ventricle)	NA		NR [9227495] (imputed)	N
Vent_Right_mTBM3_PC2	16:87221841_ATG_A	16	87225143	rs4843560	2020-02-05	31666681	Zhao B	2019-10-30	Mol Psychiatry	www.ncbi.nlm.nih.gov/pubmed/31666681	Large-scale GWAS reveals genetic architecture of brain white matter microstructure and genetic overlap with cognitive and mental health traits (n‚Äö√Ñ√¢=‚Äö√Ñ√¢17,706).	White matter microstructure (fractional anisotropy)	17,706 European ancestry individuals	NA	16q24.2	NR	C16orf95			ENSG00000260456	NA	NA	rs4843560-?	rs4843560	0	4843560	intron_variant	0		7e-12	11.1549	(Posterior limb of internal capsule)	NA		NR [8955960] (imputed)	N
Vent_Right_mTBM3_PC2	16:87221841_ATG_A	16	87225143	rs4843560	2020-10-23	32665545	van der Meer D	2020-07-14	Nat Commun	www.ncbi.nlm.nih.gov/pubmed/32665545	Understanding the genetic determinants of the brain with MOSTest.	Cortical surface area (MOSTest)	26,502 European ancestry individuals	NA	16q24.2	PDE4D, DEPDC1B, ELOVL7, ERCC8, NDUFAF2, AC008498.1, SMIM15, ZSWIM6	C16orf95			ENSG00000260456	NA	NA	rs4843560-?	rs4843560	0	4843560	intron_variant	0		2e-29	28.699		NA		NR [7428630] (imputed)	N
Vent_Right_mTBM3_PC2	16:87221841_ATG_A	16	87226206	rs9933149	2020-02-05	31666681	Zhao B	2019-10-30	Mol Psychiatry	www.ncbi.nlm.nih.gov/pubmed/31666681	Large-scale GWAS reveals genetic architecture of brain white matter microstructure and genetic overlap with cognitive and mental health traits (n‚Äö√Ñ√¢=‚Äö√Ñ√¢17,706).	White matter microstructure (radial diusivities)	17,706 European ancestry individuals	NA	16q24.2	NR	C16orf95			ENSG00000260456	NA	NA	rs9933149-?	rs9933149	0	9933149	intron_variant	0		1e-08	8	(Posterior limb of internal capsule)	NA		NR [8955960] (imputed)	N
Vent_Right_mTBM3_PC2	16:87221841_ATG_A	16	87227046	rs12920553	2020-02-05	31666681	Zhao B	2019-10-30	Mol Psychiatry	www.ncbi.nlm.nih.gov/pubmed/31666681	Large-scale GWAS reveals genetic architecture of brain white matter microstructure and genetic overlap with cognitive and mental health traits (n‚Äö√Ñ√¢=‚Äö√Ñ√¢17,706).	White matter microstructure (axial diusivities)	17,706 European ancestry individuals	NA	16q24.2	NR	C16orf95			ENSG00000260456	NA	NA	rs12920553-?	rs12920553	0	12920553	intron_variant	0		2e-09	8.69897	(Inferior fronto-occipital fasciculus)	NA		NR [8955960] (imputed)	N
Vent_Right_mTBM3_PC2	16:87221841_ATG_A	16	87227046	rs12920553	2020-02-05	31666681	Zhao B	2019-10-30	Mol Psychiatry	www.ncbi.nlm.nih.gov/pubmed/31666681	Large-scale GWAS reveals genetic architecture of brain white matter microstructure and genetic overlap with cognitive and mental health traits (n‚Äö√Ñ√¢=‚Äö√Ñ√¢17,706).	White matter microstructure (mode of anisotropy)	17,706 European ancestry individuals	NA	16q24.2	NR	C16orf95			ENSG00000260456	NA	NA	rs12920553-?	rs12920553	0	12920553	intron_variant	0		9e-09	8.04576	(Inferior fronto-occipital fasciculus)	NA		NR [8955960] (imputed)	N
Vent_Right_mTBM3_PC2	16:87221841_ATG_A	16	87227397	rs12921170	2020-01-28	31676860	Zhao B	2019-11-01	Nat Genet	www.ncbi.nlm.nih.gov/pubmed/31676860	Genome-wide association analysis of 19,629 individuals identifies variants influencing regional brain volumes and refines their genetic co-architecture with cognitive and mental health traits.	Brain region volumes	19,629 British ancestry individuals	NA	16q24.2	NR	C16orf95			ENSG00000260456	NA	NA	rs12921170-?	rs12921170	0	12921170	intron_variant	0	NR	1e-08	8	(right caudate)	NA		NR [9227495] (imputed)	N
Vent_Right_mTBM3_PC2	16:87221841_ATG_A	16	87227397	rs12921170	2021-06-22	33293549	Sargurupremraj M	2020-12-08	Nat Commun	www.ncbi.nlm.nih.gov/pubmed/33293549	Cerebral small vessel disease genomics and its implications across the lifespan.	White matter hyperintensity volume	48,454 European ancestry individuals	NA	16q24.2	C16orf95	C16orf95			ENSG00000260456	NA	NA	rs12921170-A	rs12921170	0	12921170	intron_variant	0	NR	1e-17	17		0.0497	[0.038-0.061] unit increase	Affymetrix, Illumina [9900000] (imputed)	N
Vent_Right_mTBM3_PC2	16:87221841_ATG_A	16	87229344	rs56023709	2020-07-21	32193296	Grasby KL	2020-03-01	Science	www.ncbi.nlm.nih.gov/pubmed/32193296	The genetic architecture of the human cerebral cortex.	Cortical thickness	33,992 European ancestry individuals	14,727 European ancestry individuals, 2,943 individuals	16q24.2	NR	C16orf95			ENSG00000260456	NA	NA	rs56023709-A	rs56023709	0	56023709	intron_variant	0	0.3975	1e-15	15	(Superior Parietal)	0.00500902	[0.0038-0.0062] unit decrease	Affymetrix, Illumina [NR]	N
Vent_Right_mTBM3_PC2	16:87221841_ATG_A	16	87229344	rs56023709	2020-02-05	31666681	Zhao B	2019-10-30	Mol Psychiatry	www.ncbi.nlm.nih.gov/pubmed/31666681	Large-scale GWAS reveals genetic architecture of brain white matter microstructure and genetic overlap with cognitive and mental health traits (n‚Äö√Ñ√¢=‚Äö√Ñ√¢17,706).	White matter microstructure (mode of anisotropy)	17,706 European ancestry individuals	NA	16q24.2	NR	C16orf95			ENSG00000260456	NA	NA	rs56023709-?	rs56023709	0	56023709	intron_variant	0		4e-12	11.3979	(Posterior corona radiata )	NA		NR [8955960] (imputed)	N
Vent_Right_mTBM3_PC2	rs4240792	16	87230537	rs11860417	2020-02-05	31666681	Zhao B	2019-10-30	Mol Psychiatry	www.ncbi.nlm.nih.gov/pubmed/31666681	Large-scale GWAS reveals genetic architecture of brain white matter microstructure and genetic overlap with cognitive and mental health traits (n‚Äö√Ñ√¢=‚Äö√Ñ√¢17,706).	White matter microstructure (fractional anisotropy)	17,706 European ancestry individuals	NA	16q24.2	NR	C16orf95			ENSG00000260456	NA	NA	rs11860417-?	rs11860417	0	11860417	intron_variant	0		5e-10	9.30103	(Superior corona radiata)	NA		NR [8955960] (imputed)	N
Vent_Right_mTBM3_PC2	rs4240792	16	87230537	rs11860417	2020-02-05	31666681	Zhao B	2019-10-30	Mol Psychiatry	www.ncbi.nlm.nih.gov/pubmed/31666681	Large-scale GWAS reveals genetic architecture of brain white matter microstructure and genetic overlap with cognitive and mental health traits (n‚Äö√Ñ√¢=‚Äö√Ñ√¢17,706).	White matter microstructure (mode of anisotropy)	17,706 European ancestry individuals	NA	16q24.2	NR	C16orf95			ENSG00000260456	NA	NA	rs11860417-?	rs11860417	0	11860417	intron_variant	0		7e-13	12.1549	(Superior corona radiata)	NA		NR [8955960] (imputed)	N
Vent_Right_mTBM3_PC2	rs4240792	16	87230537	rs11860417	2020-02-05	31666681	Zhao B	2019-10-30	Mol Psychiatry	www.ncbi.nlm.nih.gov/pubmed/31666681	Large-scale GWAS reveals genetic architecture of brain white matter microstructure and genetic overlap with cognitive and mental health traits (n‚Äö√Ñ√¢=‚Äö√Ñ√¢17,706).	White matter microstructure (mode of anisotropy)	17,706 European ancestry individuals	NA	16q24.2	NR	C16orf95			ENSG00000260456	NA	NA	rs11860417-?	rs11860417	0	11860417	intron_variant	0		8e-09	8.09691	(Posterior corona radiata )	NA		NR [8955960] (imputed)	N
Vent_Right_mTBM3_PC2	rs4240792	16	87230537	rs11860417	2020-02-05	31666681	Zhao B	2019-10-30	Mol Psychiatry	www.ncbi.nlm.nih.gov/pubmed/31666681	Large-scale GWAS reveals genetic architecture of brain white matter microstructure and genetic overlap with cognitive and mental health traits (n‚Äö√Ñ√¢=‚Äö√Ñ√¢17,706).	White matter microstructure (mode of anisotropy)	17,706 European ancestry individuals	NA	16q24.2	NR	C16orf95			ENSG00000260456	NA	NA	rs11860417-?	rs11860417	0	11860417	intron_variant	0		2e-10	9.69897	(Body of corpus callosum)	NA		NR [8955960] (imputed)	N
