## Supplementary material for "Genetic influences on the shape of brain ventricular and subcortical structures": supp_tables: TableS8_catalog.xlsx (part 5 of 12)

### Sheet: catalog (continued)
Table S8. Independent significant variants (P < 1.09e-10) and their correlated variants for shape features that have previously been identified at P-value < 9e-6 in GWAS of any traits listed in the GWAS catalog.
Vent_Right_mTBM3_PC2	16:87221841_ATG_A	16	87231160	rs4843555	2020-10-23	32665545	van der Meer D	2020-07-14	Nat Commun	www.ncbi.nlm.nih.gov/pubmed/32665545	Understanding the genetic determinants of the brain with MOSTest.	Brain morphology (min-P)	26,502 European ancestry individuals	NA	16q24.2	NR	C16orf95			ENSG00000260456	NA	NA	rs4843555-?	rs4843555	0	4843555	intron_variant	0		4e-24	23.3979		NA		NR [7428630] (imputed)	N
Vent_Right_mTBM3_PC2	16:87221841_ATG_A	16	87231160	rs4843555	2020-10-23	32665545	van der Meer D	2020-07-14	Nat Commun	www.ncbi.nlm.nih.gov/pubmed/32665545	Understanding the genetic determinants of the brain with MOSTest.	Subcortical volume (min-P)	26,502 European ancestry individuals	NA	16q24.2	CDC25A, ZNF589, NME6, SPINK8, FBXW12, PLXNB1, CCDC51, TMA7, ATRIP, TREX1, SHISA5, PFKFB4, UCN2, COL7A1, UQCRC1, TMEM89, SLC26A6, CELSR3, NCKIPSD, IP6K2, PRKAR2A, SLC25A20, ARIH2OS, ARIH2, P4HTM, WDR6, DALRD3, NDUFAF3, IMPDH2, QRICH1, QARS, USP19, LAMB2, CCDC71, KLHDC8B, C3orf84, CCDC36, RP11-3B7.1, C3orf62, USP4, GPX1, RHOA, TCTA, AMT, NICN1, DAG1, BSN, APEH, MST1, RNF123, AMIGO3, GMPPB, IP6K1, CDHR4, FAM212A, UBA7, TRAIP, CAMKV, MST1R, CTD-2330K9.3, MON1A, RBM6, RBM5, SEMA3F, GNAT1, GNAI2, LSMEM2, IFRD2, HYAL2, TUSC2, RASSF1, ZMYND10, NPRL2, CYB561D2, XXcos-LUCA11.5, TMEM115, CACNA2D2, CISH, MAPKAPK3, DOCK3	C16orf95			ENSG00000260456	NA	NA	rs4843555-?	rs4843555	0	4843555	intron_variant	0		3e-24	23.5229		NA		NR [7428630] (imputed)	N
Vent_Right_mTBM3_PC2	16:87221841_ATG_A	16	87231499	rs12149643	2020-01-28	31676860	Zhao B	2019-11-01	Nat Genet	www.ncbi.nlm.nih.gov/pubmed/31676860	Genome-wide association analysis of 19,629 individuals identifies variants influencing regional brain volumes and refines their genetic co-architecture with cognitive and mental health traits.	Brain region volumes	19,629 British ancestry individuals	NA	16q24.2	NR	C16orf95			ENSG00000260456	NA	NA	rs12149643-?	rs12149643	0	12149643	intron_variant	0	NR	7e-24	23.1549	(right lateral ventricle)	NA		NR [9227495] (imputed)	N
Vent_Right_mTBM3_PC2	16:87221841_ATG_A	16	87231499	rs12149643	2020-02-05	31666681	Zhao B	2019-10-30	Mol Psychiatry	www.ncbi.nlm.nih.gov/pubmed/31666681	Large-scale GWAS reveals genetic architecture of brain white matter microstructure and genetic overlap with cognitive and mental health traits (n‚Äö√Ñ√¢=‚Äö√Ñ√¢17,706).	White matter microstructure (axial diusivities)	17,706 European ancestry individuals	NA	16q24.2	NR	C16orf95			ENSG00000260456	NA	NA	rs12149643-?	rs12149643	0	12149643	intron_variant	0		3e-09	8.52288	(Posterior limb of internal capsule)	NA		NR [8955960] (imputed)	N
Vent_Right_mTBM3_PC2	16:87221841_ATG_A	16	87231499	rs12149643	2020-02-05	31666681	Zhao B	2019-10-30	Mol Psychiatry	www.ncbi.nlm.nih.gov/pubmed/31666681	Large-scale GWAS reveals genetic architecture of brain white matter microstructure and genetic overlap with cognitive and mental health traits (n‚Äö√Ñ√¢=‚Äö√Ñ√¢17,706).	White matter microstructure (axial diusivities)	17,706 European ancestry individuals	NA	16q24.2	NR	C16orf95			ENSG00000260456	NA	NA	rs12149643-?	rs12149643	0	12149643	intron_variant	0		4e-15	14.3979	(Fornix (column and body))	NA		NR [8955960] (imputed)	N
Vent_Right_mTBM3_PC2	16:87221841_ATG_A	16	87231499	rs12149643	2020-02-05	31666681	Zhao B	2019-10-30	Mol Psychiatry	www.ncbi.nlm.nih.gov/pubmed/31666681	Large-scale GWAS reveals genetic architecture of brain white matter microstructure and genetic overlap with cognitive and mental health traits (n‚Äö√Ñ√¢=‚Äö√Ñ√¢17,706).	White matter microstructure (mean diusivities)	17,706 European ancestry individuals	NA	16q24.2	NR	C16orf95			ENSG00000260456	NA	NA	rs12149643-?	rs12149643	0	12149643	intron_variant	0		2e-15	14.699	(Fornix (column and body))	NA		NR [8955960] (imputed)	N
Vent_Right_mTBM3_PC2	16:87221841_ATG_A	16	87231499	rs12149643	2020-02-05	31666681	Zhao B	2019-10-30	Mol Psychiatry	www.ncbi.nlm.nih.gov/pubmed/31666681	Large-scale GWAS reveals genetic architecture of brain white matter microstructure and genetic overlap with cognitive and mental health traits (n‚Äö√Ñ√¢=‚Äö√Ñ√¢17,706).	White matter microstructure (radial diusivities)	17,706 European ancestry individuals	NA	16q24.2	NR	C16orf95			ENSG00000260456	NA	NA	rs12149643-?	rs12149643	0	12149643	intron_variant	0		2e-15	14.699	(Fornix (column and body))	NA		NR [8955960] (imputed)	N
Vent_Right_mTBM3_PC2	16:87221841_ATG_A	16	87231499	rs12149643	2020-02-05	31666681	Zhao B	2019-10-30	Mol Psychiatry	www.ncbi.nlm.nih.gov/pubmed/31666681	Large-scale GWAS reveals genetic architecture of brain white matter microstructure and genetic overlap with cognitive and mental health traits (n‚Äö√Ñ√¢=‚Äö√Ñ√¢17,706).	White matter microstructure (mode of anisotropy)	17,706 European ancestry individuals	NA	16q24.2	NR	C16orf95			ENSG00000260456	NA	NA	rs12149643-?	rs12149643	0	12149643	intron_variant	0		5e-10	9.30103	(Posterior limb of internal capsule)	NA		NR [8955960] (imputed)	N
Vent_Right_mTBM3_PC2	16:87221841_ATG_A	16	87231499	rs12149643	2020-02-05	31666681	Zhao B	2019-10-30	Mol Psychiatry	www.ncbi.nlm.nih.gov/pubmed/31666681	Large-scale GWAS reveals genetic architecture of brain white matter microstructure and genetic overlap with cognitive and mental health traits (n‚Äö√Ñ√¢=‚Äö√Ñ√¢17,706).	White matter microstructure (fractional anisotropy)	17,706 European ancestry individuals	NA	16q24.2	NR	C16orf95			ENSG00000260456	NA	NA	rs12149643-?	rs12149643	0	12149643	intron_variant	0		2e-10	9.69897	(Fornix (column and body))	NA		NR [8955960] (imputed)	N
Vent_Right_mTBM3_PC2	16:87221841_ATG_A	16	87233185	rs4843553	2021-06-22	33293549	Sargurupremraj M	2020-12-08	Nat Commun	www.ncbi.nlm.nih.gov/pubmed/33293549	Cerebral small vessel disease genomics and its implications across the lifespan.	White matter hyperintensity volume x hypertension interaction (2df)	46,055 European ancestry individuals, 2,469 African American individuals	NA	16q24.2	C16orf95	C16orf95			ENSG00000260456	NA	NA	rs4843553-C	rs4843553	0	4843553	intron_variant	0	0.5593	1e-14	14		NA		Affymetrix, Illumina [9900000] (imputed)	N
Vent_Right_mTBM3_PC2	16:87221841_ATG_A	16	87233185	rs4843553	2021-06-22	33293549	Sargurupremraj M	2020-12-08	Nat Commun	www.ncbi.nlm.nih.gov/pubmed/33293549	Cerebral small vessel disease genomics and its implications across the lifespan.	White matter hyperintensity volume (adjusted for hypertension)	46,055 European ancestry individuals, 2,469 African American individuals	NA	16q24.2	C16orf95	C16orf95			ENSG00000260456	NA	NA	rs4843553-C	rs4843553	0	4843553	intron_variant	0	NR	1e-15	15		0.0479	[0.036-0.06] unit increase	Affymetrix, Illumina [9900000] (imputed)	N
Vent_Right_mTBM3_PC2	16:87221841_ATG_A	16	87233185	rs4843553	2021-06-22	33293549	Sargurupremraj M	2020-12-08	Nat Commun	www.ncbi.nlm.nih.gov/pubmed/33293549	Cerebral small vessel disease genomics and its implications across the lifespan.	White matter hyperintensity volume	2,516 African American individuals, 48,454 European ancestry individuals	NA	16q24.2	C16orf95	C16orf95			ENSG00000260456	NA	NA	rs4843553-C	rs4843553	0	4843553	intron_variant	0	0.5655	5e-16	15.301		0.048	[0.036-0.06] unit increase	Affymetrix, Illumina [9900000] (imputed)	N
Vent_Right_mTBM3_PC2	16:87221841_ATG_A	16	87233516	rs4843552	2020-01-28	31676860	Zhao B	2019-11-01	Nat Genet	www.ncbi.nlm.nih.gov/pubmed/31676860	Genome-wide association analysis of 19,629 individuals identifies variants influencing regional brain volumes and refines their genetic co-architecture with cognitive and mental health traits.	Brain region volumes	19,629 British ancestry individuals	NA	16q24.2	NR	C16orf95			ENSG00000260456	NA	NA	rs4843552-?	rs4843552	0	4843552	intron_variant	0	NR	2e-21	20.699	(left lateral ventricle)	NA		NR [9227495] (imputed)	N
Vent_Right_mTBM3_PC2	16:87221841_ATG_A	16	87233516	rs4843552	2020-02-05	31666681	Zhao B	2019-10-30	Mol Psychiatry	www.ncbi.nlm.nih.gov/pubmed/31666681	Large-scale GWAS reveals genetic architecture of brain white matter microstructure and genetic overlap with cognitive and mental health traits (n‚Äö√Ñ√¢=‚Äö√Ñ√¢17,706).	White matter microstructure (mode of anisotropy)	17,706 European ancestry individuals	NA	16q24.2	NR	C16orf95			ENSG00000260456	NA	NA	rs4843552-?	rs4843552	0	4843552	intron_variant	0		1e-17	17	(Body of corpus callosum)	NA		NR [8955960] (imputed)	N
Vent_Right_mTBM3_PC2	16:87221841_ATG_A	16	87233516	rs4843552	2020-02-05	31666681	Zhao B	2019-10-30	Mol Psychiatry	www.ncbi.nlm.nih.gov/pubmed/31666681	Large-scale GWAS reveals genetic architecture of brain white matter microstructure and genetic overlap with cognitive and mental health traits (n‚Äö√Ñ√¢=‚Äö√Ñ√¢17,706).	White matter microstructure (fractional anisotropy)	17,706 European ancestry individuals	NA	16q24.2	NR	C16orf95			ENSG00000260456	NA	NA	rs4843552-?	rs4843552	0	4843552	intron_variant	0		7e-10	9.1549	(Retrolenticular part of internal capsule)	NA		NR [8955960] (imputed)	N
Vent_Right_mTBM3_PC2	rs4240792	16	87235867	rs4240792	2020-01-28	31676860	Zhao B	2019-11-01	Nat Genet	www.ncbi.nlm.nih.gov/pubmed/31676860	Genome-wide association analysis of 19,629 individuals identifies variants influencing regional brain volumes and refines their genetic co-architecture with cognitive and mental health traits.	Brain region volumes	19,629 British ancestry individuals	NA	16q24.2	NR	C16orf95			ENSG00000260456	NA	NA	rs4240792-?	rs4240792	0	4240792	intron_variant	0	NR	5e-09	8.30103	(left cuneus)	NA		NR [9227495] (imputed)	N
Vent_Right_mTBM3_PC2	rs4240792	16	87235916	rs4240791	2020-01-28	31676860	Zhao B	2019-11-01	Nat Genet	www.ncbi.nlm.nih.gov/pubmed/31676860	Genome-wide association analysis of 19,629 individuals identifies variants influencing regional brain volumes and refines their genetic co-architecture with cognitive and mental health traits.	Brain region volumes	19,629 British ancestry individuals	NA	16q24.2	NR	C16orf95			ENSG00000260456	NA	NA	rs4240791-?	rs4240791	0	4240791	intron_variant	0	NR	2e-12	11.699	(X4th ventricle)	NA		NR [9227495] (imputed)	N
Vent_Right_mTBM3_PC2	rs4240792	16	87235916	rs4240791	2020-02-05	31666681	Zhao B	2019-10-30	Mol Psychiatry	www.ncbi.nlm.nih.gov/pubmed/31666681	Large-scale GWAS reveals genetic architecture of brain white matter microstructure and genetic overlap with cognitive and mental health traits (n‚Äö√Ñ√¢=‚Äö√Ñ√¢17,706).	White matter microstructure (axial diusivities)	17,706 European ancestry individuals	NA	16q24.2	NR	C16orf95			ENSG00000260456	NA	NA	rs4240791-?	rs4240791	0	4240791	intron_variant	0		2e-10	9.69897	(Superior corona radiata)	NA		NR [8955960] (imputed)	N
Vent_Right_mTBM3_PC2	rs4240792	16	87235916	rs4240791	2020-02-05	31666681	Zhao B	2019-10-30	Mol Psychiatry	www.ncbi.nlm.nih.gov/pubmed/31666681	Large-scale GWAS reveals genetic architecture of brain white matter microstructure and genetic overlap with cognitive and mental health traits (n‚Äö√Ñ√¢=‚Äö√Ñ√¢17,706).	White matter microstructure (fractional anisotropy)	17,706 European ancestry individuals	NA	16q24.2	NR	C16orf95			ENSG00000260456	NA	NA	rs4240791-?	rs4240791	0	4240791	intron_variant	0		3e-08	7.52288	(Posterior limb of internal capsule)	NA		NR [8955960] (imputed)	N
Vent_Right_mTBM3_PC2	rs4240792	16	87236012	rs4240789	2020-01-28	31676860	Zhao B	2019-11-01	Nat Genet	www.ncbi.nlm.nih.gov/pubmed/31676860	Genome-wide association analysis of 19,629 individuals identifies variants influencing regional brain volumes and refines their genetic co-architecture with cognitive and mental health traits.	Brain region volumes	19,629 British ancestry individuals	NA	16q24.2	NR	C16orf95			ENSG00000260456	NA	NA	rs4240789-?	rs4240789	0	4240789	intron_variant	0	NR	9e-11	10.0458	(X3rd ventricle)	NA		NR [9227495] (imputed)	N
Vent_Right_mTBM3_PC2	rs4240792	16	87236012	rs4240789	2020-01-28	31676860	Zhao B	2019-11-01	Nat Genet	www.ncbi.nlm.nih.gov/pubmed/31676860	Genome-wide association analysis of 19,629 individuals identifies variants influencing regional brain volumes and refines their genetic co-architecture with cognitive and mental health traits.	Brain region volumes	19,629 British ancestry individuals	NA	16q24.2	NR	C16orf95			ENSG00000260456	NA	NA	rs4240789-?	rs4240789	0	4240789	intron_variant	0	NR	2e-14	13.699	(left lateral ventricle)	NA		NR [9227495] (imputed)	N
Vent_Right_mTBM3_PC2	16:87221841_ATG_A	16	87236383	rs4843550	2020-01-28	31676860	Zhao B	2019-11-01	Nat Genet	www.ncbi.nlm.nih.gov/pubmed/31676860	Genome-wide association analysis of 19,629 individuals identifies variants influencing regional brain volumes and refines their genetic co-architecture with cognitive and mental health traits.	Brain region volumes	19,629 British ancestry individuals	NA	16q24.2	NR	C16orf95			ENSG00000260456	NA	NA	rs4843550-?	rs4843550	0	4843550	intron_variant	0	NR	3e-15	14.5229	(X3rd ventricle)	NA		NR [9227495] (imputed)	N
Vent_Right_mTBM3_PC2	16:87221841_ATG_A	16	87236383	rs4843550	2020-02-05	31666681	Zhao B	2019-10-30	Mol Psychiatry	www.ncbi.nlm.nih.gov/pubmed/31666681	Large-scale GWAS reveals genetic architecture of brain white matter microstructure and genetic overlap with cognitive and mental health traits (n‚Äö√Ñ√¢=‚Äö√Ñ√¢17,706).	White matter microstructure (mode of anisotropy)	17,706 European ancestry individuals	NA	16q24.2	NR	C16orf95			ENSG00000260456	NA	NA	rs4843550-?	rs4843550	0	4843550	intron_variant	0		4e-10	9.39794	(Retrolenticular part of internal capsule)	NA		NR [8955960] (imputed)	N
Vent_Right_mTBM3_PC2	rs4240792	16	87237863	rs4843549	2020-02-05	31666681	Zhao B	2019-10-30	Mol Psychiatry	www.ncbi.nlm.nih.gov/pubmed/31666681	Large-scale GWAS reveals genetic architecture of brain white matter microstructure and genetic overlap with cognitive and mental health traits (n‚Äö√Ñ√¢=‚Äö√Ñ√¢17,706).	White matter microstructure (fractional anisotropy)	17,706 European ancestry individuals	NA	16q24.2	NR	C16orf95			ENSG00000260456	NA	NA	rs4843549-?	rs4843549	0	4843549	intron_variant	0		6e-11	10.2218	(Superior corona radiata)	NA		NR [8955960] (imputed)	N
Vent_Right_mTBM3_PC2	rs4240792	16	87237863	rs4843549	2020-02-05	31666681	Zhao B	2019-10-30	Mol Psychiatry	www.ncbi.nlm.nih.gov/pubmed/31666681	Large-scale GWAS reveals genetic architecture of brain white matter microstructure and genetic overlap with cognitive and mental health traits (n‚Äö√Ñ√¢=‚Äö√Ñ√¢17,706).	White matter microstructure (mode of anisotropy)	17,706 European ancestry individuals	NA	16q24.2	NR	C16orf95			ENSG00000260456	NA	NA	rs4843549-?	rs4843549	0	4843549	intron_variant	0		3e-15	14.5229	(Superior corona radiata)	NA		NR [8955960] (imputed)	N
Vent_Right_mTBM3_PC2	rs4240792	16	87237863	rs4843549	2020-02-05	31666681	Zhao B	2019-10-30	Mol Psychiatry	www.ncbi.nlm.nih.gov/pubmed/31666681	Large-scale GWAS reveals genetic architecture of brain white matter microstructure and genetic overlap with cognitive and mental health traits (n‚Äö√Ñ√¢=‚Äö√Ñ√¢17,706).	White matter microstructure (mode of anisotropy)	17,706 European ancestry individuals	NA	16q24.2	NR	C16orf95			ENSG00000260456	NA	NA	rs4843549-?	rs4843549	0	4843549	intron_variant	0		9e-10	9.04576	(Posterior corona radiata )	NA		NR [8955960] (imputed)	N
Vent_Right_mTBM3_PC2	rs12919133	16	87238610	rs55807115	2020-01-28	31676860	Zhao B	2019-11-01	Nat Genet	www.ncbi.nlm.nih.gov/pubmed/31676860	Genome-wide association analysis of 19,629 individuals identifies variants influencing regional brain volumes and refines their genetic co-architecture with cognitive and mental health traits.	Brain region volumes	19,629 British ancestry individuals	NA	16q24.2	NR	C16orf95			ENSG00000260456	NA	NA	rs55807115-?	rs55807115	0	55807115	intron_variant	0	NR	2e-16	15.699	(right lateral ventricle)	NA		NR [9227495] (imputed)	N
Vent_Right_mTBM3_PC2	rs12919133	16	87238610	rs55807115	2020-02-05	31666681	Zhao B	2019-10-30	Mol Psychiatry	www.ncbi.nlm.nih.gov/pubmed/31666681	Large-scale GWAS reveals genetic architecture of brain white matter microstructure and genetic overlap with cognitive and mental health traits (n‚Äö√Ñ√¢=‚Äö√Ñ√¢17,706).	White matter microstructure (axial diusivities)	17,706 European ancestry individuals	NA	16q24.2	NR	C16orf95			ENSG00000260456	NA	NA	rs55807115-?	rs55807115	0	55807115	intron_variant	0		5e-12	11.301	(Fornix (column and body))	NA		NR [8955960] (imputed)	N
Vent_Right_mTBM3_PC2	rs12919133	16	87238610	rs55807115	2020-02-05	31666681	Zhao B	2019-10-30	Mol Psychiatry	www.ncbi.nlm.nih.gov/pubmed/31666681	Large-scale GWAS reveals genetic architecture of brain white matter microstructure and genetic overlap with cognitive and mental health traits (n‚Äö√Ñ√¢=‚Äö√Ñ√¢17,706).	White matter microstructure (mean diusivities)	17,706 European ancestry individuals	NA	16q24.2	NR	C16orf95			ENSG00000260456	NA	NA	rs55807115-?	rs55807115	0	55807115	intron_variant	0		5e-12	11.301	(Fornix (column and body))	NA		NR [8955960] (imputed)	N
Vent_Right_mTBM3_PC2	rs12919133	16	87238610	rs55807115	2020-02-05	31666681	Zhao B	2019-10-30	Mol Psychiatry	www.ncbi.nlm.nih.gov/pubmed/31666681	Large-scale GWAS reveals genetic architecture of brain white matter microstructure and genetic overlap with cognitive and mental health traits (n‚Äö√Ñ√¢=‚Äö√Ñ√¢17,706).	White matter microstructure (radial diusivities)	17,706 European ancestry individuals	NA	16q24.2	NR	C16orf95			ENSG00000260456	NA	NA	rs55807115-?	rs55807115	0	55807115	intron_variant	0		2e-11	10.699	(Fornix (column and body))	NA		NR [8955960] (imputed)	N
Vent_Right_mTBM3_PC2	rs12919133	16	87238610	rs55807115	2020-02-05	31666681	Zhao B	2019-10-30	Mol Psychiatry	www.ncbi.nlm.nih.gov/pubmed/31666681	Large-scale GWAS reveals genetic architecture of brain white matter microstructure and genetic overlap with cognitive and mental health traits (n‚Äö√Ñ√¢=‚Äö√Ñ√¢17,706).	White matter microstructure (fractional anisotropy)	17,706 European ancestry individuals	NA	16q24.2	NR	C16orf95			ENSG00000260456	NA	NA	rs55807115-?	rs55807115	0	55807115	intron_variant	0		9e-09	8.04576	(Fornix (column and body))	NA		NR [8955960] (imputed)	N
Vent_Right_mTBM3_PC2	rs12919133	16	87240148	rs4843547	2020-02-05	31666681	Zhao B	2019-10-30	Mol Psychiatry	www.ncbi.nlm.nih.gov/pubmed/31666681	Large-scale GWAS reveals genetic architecture of brain white matter microstructure and genetic overlap with cognitive and mental health traits (n‚Äö√Ñ√¢=‚Äö√Ñ√¢17,706).	White matter microstructure (mode of anisotropy)	17,706 European ancestry individuals	NA	16q24.2	NR	C16orf95			ENSG00000260456	NA	NA	rs4843547-?	rs4843547	0	4843547	intron_variant	0		6e-11	10.2218	(Body of corpus callosum)	NA		NR [8955960] (imputed)	N
Vent_Right_mTBM3_PC2	rs12919133	16	87249305	rs10863183	2020-01-28	31676860	Zhao B	2019-11-01	Nat Genet	www.ncbi.nlm.nih.gov/pubmed/31676860	Genome-wide association analysis of 19,629 individuals identifies variants influencing regional brain volumes and refines their genetic co-architecture with cognitive and mental health traits.	Brain region volumes	19,629 British ancestry individuals	NA	16q24.2	NR	C16orf95			ENSG00000260456	NA	NA	rs10863183-?	rs10863183	0	10863183	intron_variant	0	NR	2e-09	8.69897	(X4th ventricle)	NA		NR [9227495] (imputed)	N
Vent_Right_mTBM3_PC2	rs12919133	16	87249305	rs10863183	2020-02-05	31666681	Zhao B	2019-10-30	Mol Psychiatry	www.ncbi.nlm.nih.gov/pubmed/31666681	Large-scale GWAS reveals genetic architecture of brain white matter microstructure and genetic overlap with cognitive and mental health traits (n‚Äö√Ñ√¢=‚Äö√Ñ√¢17,706).	White matter microstructure (fractional anisotropy)	17,706 European ancestry individuals	NA	16q24.2	NR	C16orf95			ENSG00000260456	NA	NA	rs10863183-?	rs10863183	0	10863183	intron_variant	0		3e-10	9.52288	(Superior corona radiata)	NA		NR [8955960] (imputed)	N
Vent_Right_mTBM3_PC2	rs12919133	16	87249305	rs10863183	2020-02-05	31666681	Zhao B	2019-10-30	Mol Psychiatry	www.ncbi.nlm.nih.gov/pubmed/31666681	Large-scale GWAS reveals genetic architecture of brain white matter microstructure and genetic overlap with cognitive and mental health traits (n‚Äö√Ñ√¢=‚Äö√Ñ√¢17,706).	White matter microstructure (mode of anisotropy)	17,706 European ancestry individuals	NA	16q24.2	NR	C16orf95			ENSG00000260456	NA	NA	rs10863183-?	rs10863183	0	10863183	intron_variant	0		2e-09	8.69897	(Posterior corona radiata )	NA		NR [8955960] (imputed)	N
Vent_Right_mTBM3_PC2	rs12919133	16	87249305	rs10863183	2020-02-05	31666681	Zhao B	2019-10-30	Mol Psychiatry	www.ncbi.nlm.nih.gov/pubmed/31666681	Large-scale GWAS reveals genetic architecture of brain white matter microstructure and genetic overlap with cognitive and mental health traits (n‚Äö√Ñ√¢=‚Äö√Ñ√¢17,706).	White matter microstructure (mode of anisotropy)	17,706 European ancestry individuals	NA	16q24.2	NR	C16orf95			ENSG00000260456	NA	NA	rs10863183-?	rs10863183	0	10863183	intron_variant	0		7e-14	13.1549	(Superior corona radiata)	NA		NR [8955960] (imputed)	N
Vent_Right_mTBM3_PC2	rs12919133	16	87250019	rs1110339	2020-01-28	31676860	Zhao B	2019-11-01	Nat Genet	www.ncbi.nlm.nih.gov/pubmed/31676860	Genome-wide association analysis of 19,629 individuals identifies variants influencing regional brain volumes and refines their genetic co-architecture with cognitive and mental health traits.	Brain region volumes	19,629 British ancestry individuals	NA	16q24.2	NR	C16orf95			ENSG00000260456	NA	NA	rs1110339-?	rs1110339	0	1110339	non_coding_transcript_exon_variant	0	NR	7e-15	14.1549	(left lateral ventricle)	NA		NR [9227495] (imputed)	N
Vent_Right_mTBM3_PC2	rs12919133	16	87250019	rs1110339	2020-02-05	31666681	Zhao B	2019-10-30	Mol Psychiatry	www.ncbi.nlm.nih.gov/pubmed/31666681	Large-scale GWAS reveals genetic architecture of brain white matter microstructure and genetic overlap with cognitive and mental health traits (n‚Äö√Ñ√¢=‚Äö√Ñ√¢17,706).	White matter microstructure (mode of anisotropy)	17,706 European ancestry individuals	NA	16q24.2	NR	C16orf95			ENSG00000260456	NA	NA	rs1110339-?	rs1110339	0	1110339	non_coding_transcript_exon_variant	0		3e-09	8.52288	(Posterior limb of internal capsule)	NA		NR [8955960] (imputed)	N
Vent_Right_mTBM3_PC2	rs12919133	16	87255310	rs62056163	2020-10-23	32665545	van der Meer D	2020-07-14	Nat Commun	www.ncbi.nlm.nih.gov/pubmed/32665545	Understanding the genetic determinants of the brain with MOSTest.	Cortical surface area (min-P)	26,502 European ancestry individuals	NA	16q24.2	THADA, ZFP36L2, PLEKHH2	C16orf95			ENSG00000260456	NA	NA	rs62056163-?	rs62056163	0	62056163	intron_variant	0		1e-08	8		NA		NR [7428630] (imputed)	N
Vent_Right_mTBM3_PC2	rs12919133	16	87257820	rs12919133	2020-02-05	31666681	Zhao B	2019-10-30	Mol Psychiatry	www.ncbi.nlm.nih.gov/pubmed/31666681	Large-scale GWAS reveals genetic architecture of brain white matter microstructure and genetic overlap with cognitive and mental health traits (n‚Äö√Ñ√¢=‚Äö√Ñ√¢17,706).	White matter microstructure (axial diusivities)	17,706 European ancestry individuals	NA	16q24.2	NR	C16orf95			ENSG00000260456	NA	NA	rs12919133-?	rs12919133	0	12919133	intron_variant	0		8e-10	9.09691	(Superior corona radiata)	NA		NR [8955960] (imputed)	N
Vent_Right_mTBM3_PC2	rs9940970	16	87261183	rs9940970	2020-01-28	31676860	Zhao B	2019-11-01	Nat Genet	www.ncbi.nlm.nih.gov/pubmed/31676860	Genome-wide association analysis of 19,629 individuals identifies variants influencing regional brain volumes and refines their genetic co-architecture with cognitive and mental health traits.	Brain region volumes	19,629 British ancestry individuals	NA	16q24.2	NR	C16orf95			ENSG00000260456	NA	NA	rs9940970-?	rs9940970	0	9940970	intron_variant	0	NR	4e-13	12.3979	(left lateral ventricle)	NA		NR [9227495] (imputed)	N
Vent_Right_mTBM3_PC2	rs9940970	16	87261183	rs9940970	2020-01-28	31676860	Zhao B	2019-11-01	Nat Genet	www.ncbi.nlm.nih.gov/pubmed/31676860	Genome-wide association analysis of 19,629 individuals identifies variants influencing regional brain volumes and refines their genetic co-architecture with cognitive and mental health traits.	Brain region volumes	19,629 British ancestry individuals	NA	16q24.2	NR	C16orf95			ENSG00000260456	NA	NA	rs9940970-?	rs9940970	0	9940970	intron_variant	0	NR	4e-14	13.3979	(right lateral ventricle)	NA		NR [9227495] (imputed)	N
Vent_Right_mTBM3_PC2	rs9940970	16	87261183	rs9940970	2020-02-05	31666681	Zhao B	2019-10-30	Mol Psychiatry	www.ncbi.nlm.nih.gov/pubmed/31666681	Large-scale GWAS reveals genetic architecture of brain white matter microstructure and genetic overlap with cognitive and mental health traits (n‚Äö√Ñ√¢=‚Äö√Ñ√¢17,706).	White matter microstructure (fractional anisotropy)	17,706 European ancestry individuals	NA	16q24.2	NR	C16orf95			ENSG00000260456	NA	NA	rs9940970-?	rs9940970	0	9940970	intron_variant	0		4e-11	10.3979	(Superior corona radiata)	NA		NR [8955960] (imputed)	N
Vent_Right_mTBM3_PC2	rs9940970	16	87261183	rs9940970	2020-02-05	31666681	Zhao B	2019-10-30	Mol Psychiatry	www.ncbi.nlm.nih.gov/pubmed/31666681	Large-scale GWAS reveals genetic architecture of brain white matter microstructure and genetic overlap with cognitive and mental health traits (n‚Äö√Ñ√¢=‚Äö√Ñ√¢17,706).	White matter microstructure (mode of anisotropy)	17,706 European ancestry individuals	NA	16q24.2	NR	C16orf95			ENSG00000260456	NA	NA	rs9940970-?	rs9940970	0	9940970	intron_variant	0		3e-09	8.52288	(Retrolenticular part of internal capsule)	NA		NR [8955960] (imputed)	N
Vent_Right_mTBM3_PC2	rs9940970	16	87261199	rs9940975	2020-01-28	31676860	Zhao B	2019-11-01	Nat Genet	www.ncbi.nlm.nih.gov/pubmed/31676860	Genome-wide association analysis of 19,629 individuals identifies variants influencing regional brain volumes and refines their genetic co-architecture with cognitive and mental health traits.	Brain region volumes	19,629 British ancestry individuals	NA	16q24.2	NR	C16orf95			ENSG00000260456	NA	NA	rs9940975-?	rs9940975	0	9940975	intron_variant	0	NR	7e-11	10.1549	(X3rd ventricle)	NA		NR [9227495] (imputed)	N
Vent_Right_mTBM3_PC2	rs9940970	16	87261199	rs9940975	2020-02-05	31666681	Zhao B	2019-10-30	Mol Psychiatry	www.ncbi.nlm.nih.gov/pubmed/31666681	Large-scale GWAS reveals genetic architecture of brain white matter microstructure and genetic overlap with cognitive and mental health traits (n‚Äö√Ñ√¢=‚Äö√Ñ√¢17,706).	White matter microstructure (axial diusivities)	17,706 European ancestry individuals	NA	16q24.2	NR	C16orf95			ENSG00000260456	NA	NA	rs9940975-?	rs9940975	0	9940975	intron_variant	0		2e-09	8.69897	(Fornix (column and body))	NA		NR [8955960] (imputed)	N
Vent_Right_mTBM3_PC2	rs9940970	16	87261199	rs9940975	2020-02-05	31666681	Zhao B	2019-10-30	Mol Psychiatry	www.ncbi.nlm.nih.gov/pubmed/31666681	Large-scale GWAS reveals genetic architecture of brain white matter microstructure and genetic overlap with cognitive and mental health traits (n‚Äö√Ñ√¢=‚Äö√Ñ√¢17,706).	White matter microstructure (mean diusivities)	17,706 European ancestry individuals	NA	16q24.2	NR	C16orf95			ENSG00000260456	NA	NA	rs9940975-?	rs9940975	0	9940975	intron_variant	0		1e-09	9	(Fornix (column and body))	NA		NR [8955960] (imputed)	N
Vent_Right_mTBM3_PC2	rs9940970	16	87261199	rs9940975	2020-02-05	31666681	Zhao B	2019-10-30	Mol Psychiatry	www.ncbi.nlm.nih.gov/pubmed/31666681	Large-scale GWAS reveals genetic architecture of brain white matter microstructure and genetic overlap with cognitive and mental health traits (n‚Äö√Ñ√¢=‚Äö√Ñ√¢17,706).	White matter microstructure (axial diusivities)	17,706 European ancestry individuals	NA	16q24.2	NR	C16orf95			ENSG00000260456	NA	NA	rs9940975-?	rs9940975	0	9940975	intron_variant	0		8e-09	8.09691	(Superior corona radiata)	NA		NR [8955960] (imputed)	N
Vent_Right_mTBM3_PC2	rs9940970	16	87261199	rs9940975	2020-02-05	31666681	Zhao B	2019-10-30	Mol Psychiatry	www.ncbi.nlm.nih.gov/pubmed/31666681	Large-scale GWAS reveals genetic architecture of brain white matter microstructure and genetic overlap with cognitive and mental health traits (n‚Äö√Ñ√¢=‚Äö√Ñ√¢17,706).	White matter microstructure (radial diusivities)	17,706 European ancestry individuals	NA	16q24.2	NR	C16orf95			ENSG00000260456	NA	NA	rs9940975-?	rs9940975	0	9940975	intron_variant	0		2e-09	8.69897	(Fornix (column and body))	NA		NR [8955960] (imputed)	N
Vent_Right_mTBM3_PC2	rs9940970	16	87261199	rs9940975	2020-02-05	31666681	Zhao B	2019-10-30	Mol Psychiatry	www.ncbi.nlm.nih.gov/pubmed/31666681	Large-scale GWAS reveals genetic architecture of brain white matter microstructure and genetic overlap with cognitive and mental health traits (n‚Äö√Ñ√¢=‚Äö√Ñ√¢17,706).	White matter microstructure (mode of anisotropy)	17,706 European ancestry individuals	NA	16q24.2	NR	C16orf95			ENSG00000260456	NA	NA	rs9940975-?	rs9940975	0	9940975	intron_variant	0		9e-10	9.04576	(Posterior limb of internal capsule)	NA		NR [8955960] (imputed)	N
Vent_Right_mTBM3_PC2	rs9940970	16	87261199	rs9940975	2020-02-05	31666681	Zhao B	2019-10-30	Mol Psychiatry	www.ncbi.nlm.nih.gov/pubmed/31666681	Large-scale GWAS reveals genetic architecture of brain white matter microstructure and genetic overlap with cognitive and mental health traits (n‚Äö√Ñ√¢=‚Äö√Ñ√¢17,706).	White matter microstructure (mode of anisotropy)	17,706 European ancestry individuals	NA	16q24.2	NR	C16orf95			ENSG00000260456	NA	NA	rs9940975-?	rs9940975	0	9940975	intron_variant	0		2e-13	12.699	(Superior corona radiata)	NA		NR [8955960] (imputed)	N
Vent_Right_mTBM3_PC2	rs9940970	16	87261199	rs9940975	2020-02-05	31666681	Zhao B	2019-10-30	Mol Psychiatry	www.ncbi.nlm.nih.gov/pubmed/31666681	Large-scale GWAS reveals genetic architecture of brain white matter microstructure and genetic overlap with cognitive and mental health traits (n‚Äö√Ñ√¢=‚Äö√Ñ√¢17,706).	White matter microstructure (fractional anisotropy)	17,706 European ancestry individuals	NA	16q24.2	NR	C16orf95			ENSG00000260456	NA	NA	rs9940975-?	rs9940975	0	9940975	intron_variant	0		3e-08	7.52288	(Fornix (column and body))	NA		NR [8955960] (imputed)	N
Vent_Right_mTBM3_PC2	rs9940970	16	87261644	rs4843576	2020-01-28	31676860	Zhao B	2019-11-01	Nat Genet	www.ncbi.nlm.nih.gov/pubmed/31676860	Genome-wide association analysis of 19,629 individuals identifies variants influencing regional brain volumes and refines their genetic co-architecture with cognitive and mental health traits.	Brain region volumes	19,629 British ancestry individuals	NA	16q24.2	NR	C16orf95			ENSG00000260456	NA	NA	rs4843576-?	rs4843576	0	4843576	intron_variant	0	NR	2e-10	9.69897	(X4th ventricle)	NA		NR [9227495] (imputed)	N
Vent_Right_mTBM3_PC2	rs9940970	16	87264534	rs4843231	2020-02-05	31666681	Zhao B	2019-10-30	Mol Psychiatry	www.ncbi.nlm.nih.gov/pubmed/31666681	Large-scale GWAS reveals genetic architecture of brain white matter microstructure and genetic overlap with cognitive and mental health traits (n‚Äö√Ñ√¢=‚Äö√Ñ√¢17,706).	White matter microstructure (mode of anisotropy)	17,706 European ancestry individuals	NA	16q24.2	NR	C16orf95			ENSG00000260456	NA	NA	rs4843231-?	rs4843231	0	4843231	intron_variant	0		9e-10	9.04576	(Body of corpus callosum)	NA		NR [8955960] (imputed)	N
Vent_Right_mTBM3_PC2	rs35122942	17	62971597	rs35122942	2020-02-05	31666681	Zhao B	2019-10-30	Mol Psychiatry	www.ncbi.nlm.nih.gov/pubmed/31666681	Large-scale GWAS reveals genetic architecture of brain white matter microstructure and genetic overlap with cognitive and mental health traits (n‚Äö√Ñ√¢=‚Äö√Ñ√¢17,706).	White matter microstructure (axial diusivities)	17,706 European ancestry individuals	NA	17q24.1	NR	AMZ2P1			ENSG00000214174	NA	NA	rs35122942-?	rs35122942	0	35122942	non_coding_transcript_exon_variant	0		6e-09	8.22185	(Fornix (column and body))	NA		NR [8955960] (imputed)	N
Vent_Right_mTBM3_PC2	rs35122942	17	62971597	rs35122942	2020-02-05	31666681	Zhao B	2019-10-30	Mol Psychiatry	www.ncbi.nlm.nih.gov/pubmed/31666681	Large-scale GWAS reveals genetic architecture of brain white matter microstructure and genetic overlap with cognitive and mental health traits (n‚Äö√Ñ√¢=‚Äö√Ñ√¢17,706).	White matter microstructure (mean diusivities)	17,706 European ancestry individuals	NA	17q24.1	NR	AMZ2P1			ENSG00000214174	NA	NA	rs35122942-?	rs35122942	0	35122942	non_coding_transcript_exon_variant	0		1e-08	8	(Fornix (column and body))	NA		NR [8955960] (imputed)	N
Vent_Right_mTBM3_PC2	rs35122942	17	62971597	rs35122942	2020-02-05	31666681	Zhao B	2019-10-30	Mol Psychiatry	www.ncbi.nlm.nih.gov/pubmed/31666681	Large-scale GWAS reveals genetic architecture of brain white matter microstructure and genetic overlap with cognitive and mental health traits (n‚Äö√Ñ√¢=‚Äö√Ñ√¢17,706).	White matter microstructure (radial diusivities)	17,706 European ancestry individuals	NA	17q24.1	NR	AMZ2P1			ENSG00000214174	NA	NA	rs35122942-?	rs35122942	0	35122942	non_coding_transcript_exon_variant	0		3e-08	7.52288	(Fornix (column and body))	NA		NR [8955960] (imputed)	N
Vent_Right_mTBM3_PC2	rs35122942	17	62971597	rs35122942	2020-10-23	32665545	van der Meer D	2020-07-14	Nat Commun	www.ncbi.nlm.nih.gov/pubmed/32665545	Understanding the genetic determinants of the brain with MOSTest.	Subcortical volume (MOSTest)	26,502 European ancestry individuals	NA	17q24.1	NR	AMZ2P1			ENSG00000214174	NA	NA	rs35122942-?	rs35122942	0	35122942	non_coding_transcript_exon_variant	0		2e-11	10.699		NA		NR [7428630] (imputed)	N
Vent_Right_mTBM3_PC2	rs35122942	17	62983303	rs4791249	2020-10-23	32665545	van der Meer D	2020-07-14	Nat Commun	www.ncbi.nlm.nih.gov/pubmed/32665545	Understanding the genetic determinants of the brain with MOSTest.	Brain morphology (MOSTest)	26,502 European ancestry individuals	NA	17q24.1	GNA13	AMZ2P1 - GNA13	ENSG00000214174	ENSG00000120063		11609	22104	rs4791249-?	rs4791249	0	4791249	intergenic_variant	1		3e-10	9.52288		NA		NR [7428630] (imputed)	N
Vent_Right_mTBM3_PC2	rs35122942	17	62986561	rs12941507	2021-06-22	33293549	Sargurupremraj M	2020-12-08	Nat Commun	www.ncbi.nlm.nih.gov/pubmed/33293549	Cerebral small vessel disease genomics and its implications across the lifespan.	White matter hyperintensity volume (adjusted for hypertension)	46,055 European ancestry individuals, 2,469 African American individuals	NA	17q24.1	AMZ2P1	AMZ2P1 - GNA13	ENSG00000214174	ENSG00000120063		14867	18846	rs12941507-C	rs12941507	0	12941507	intergenic_variant	1	0.91	2e-07	6.69897		0.055	[0.034-0.076] unit increase	Affymetrix, Illumina [9900000] (imputed)	N
Vent_Right_mTBM3_PC2	rs35122942	17	62986561	rs12941507	2021-06-22	33293549	Sargurupremraj M	2020-12-08	Nat Commun	www.ncbi.nlm.nih.gov/pubmed/33293549	Cerebral small vessel disease genomics and its implications across the lifespan.	White matter hyperintensity volume	48,454 European ancestry individuals	NA	17q24.1	AMZ2P1	AMZ2P1 - GNA13	ENSG00000214174	ENSG00000120063		14867	18846	rs12941507-C	rs12941507	0	12941507	intergenic_variant	1	0.91	7e-08	7.1549		0.0555	[0.035-0.076] unit increase	Affymetrix, Illumina [9900000] (imputed)	N
Vent_Right_mTBM3_PC2	rs35122942	17	62986561	rs12941507	2021-06-22	33293549	Sargurupremraj M	2020-12-08	Nat Commun	www.ncbi.nlm.nih.gov/pubmed/33293549	Cerebral small vessel disease genomics and its implications across the lifespan.	White matter hyperintensity volume x hypertension interaction (2df)	46,055 European ancestry individuals, 2,469 African American individuals	NA	17q24.1	AMZ2P1	AMZ2P1 - GNA13	ENSG00000214174	ENSG00000120063		14867	18846	rs12941507-C	rs12941507	0	12941507	intergenic_variant	1	0.91	4e-07	6.39794		NA		Affymetrix, Illumina [9900000] (imputed)	N
Vent_Right_mTBM3_PC2	rs35122942	17	62986561	rs12941507	2021-06-22	33293549	Sargurupremraj M	2020-12-08	Nat Commun	www.ncbi.nlm.nih.gov/pubmed/33293549	Cerebral small vessel disease genomics and its implications across the lifespan.	White matter hyperintensity volume x hypertension interaction (2df)	46,055 European ancestry individuals	NA	17q24.1	AMZ2P1	AMZ2P1 - GNA13	ENSG00000214174	ENSG00000120063		14867	18846	rs12941507-C	rs12941507	0	12941507	intergenic_variant	1	0.91	3e-07	6.52288		NA		Affymetrix, Illumina [9900000] (imputed)	N
Vent_Right_mTBM3_PC2	rs35122942	17	62986561	rs12941507	2021-06-22	33293549	Sargurupremraj M	2020-12-08	Nat Commun	www.ncbi.nlm.nih.gov/pubmed/33293549	Cerebral small vessel disease genomics and its implications across the lifespan.	White matter hyperintensity volume (adjusted for hypertension)	46,055 European ancestry individuals	NA	17q24.1	AMZ2P1	AMZ2P1 - GNA13	ENSG00000214174	ENSG00000120063		14867	18846	rs12941507-C	rs12941507	0	12941507	intergenic_variant	1	0.91	1e-07	7		0.0548	[0.034-0.075] unit increase	Affymetrix, Illumina [9900000] (imputed)	N
Vent_Right_mTBM3_PC2	rs35122942	17	62986561	rs12941507	2021-06-22	33293549	Sargurupremraj M	2020-12-08	Nat Commun	www.ncbi.nlm.nih.gov/pubmed/33293549	Cerebral small vessel disease genomics and its implications across the lifespan.	White matter hyperintensity volume	2,516 African American individuals, 48,454 European ancestry individuals	NA	17q24.1	AMZ2P1	AMZ2P1 - GNA13	ENSG00000214174	ENSG00000120063		14867	18846	rs12941507-C	rs12941507	0	12941507	intergenic_variant	1	0.91	8e-08	7.09691		0.0561	[0.036-0.077] unit increase	Affymetrix, Illumina [9900000] (imputed)	N
Vent_Right_mTBM3_PC2	rs35122942	17	62991653	rs2869067	2020-11-02	32517579	Armstrong NJ	2020-06-10	Stroke	www.ncbi.nlm.nih.gov/pubmed/32517579	Common Genetic Variation Indicates Separate Causes for Periventricular and Deep White Matter Hyperintensities.	Periventricular white matter hyperintensities	16,832 European ancestry individuals, 736 African American individuals, 658 Hispanic individuals	8,428 European and unknown ancestry individuals	17q24.1	GNA13	AMZ2P1 - GNA13	ENSG00000214174	ENSG00000120063		19959	13754	rs2869067-A	rs2869067	0	2869067	intergenic_variant	1	0.904	8e-06	5.09691		0.0506	[0.028-0.073] unit decrease	Affymetrix, Illumina [NR] (imputed)	N
Vent_Right_mTBM3_PC3	rs11245344	10	126418782	rs11245344	2019-06-03	31015462	Graham SE	2019-04-23	Nat Commun	www.ncbi.nlm.nih.gov/pubmed/31015462	Sex-specific and pleiotropic effects underlying kidney function identified from GWAS meta-analysis.	Estimated glomerular filtration rate	206,856 European ancestry individuals, 143,658 East Asian ancestry individuals	NA	10q26.13	METTL10	FAM53B			ENSG00000189319	NA	NA	rs11245344-C	rs11245344	0	11245344	intron_variant	0	0.4673	3e-11	10.5229		6.63	NR z score increase	Illumina [26237160] (imputed)	N
Vent_Right_mTBM3_PC3	rs11245344	10	126424137	rs4962691	2019-03-19	30604766	Morris AP	2019-01-03	Nat Commun	www.ncbi.nlm.nih.gov/pubmed/30604766	Trans-ethnic kidney function association study reveals putative causal genes and effects on kidney-specific disease aetiologies.	Estimated glomerular filtration rate	134,070 European ancestry individuals, 143,658 East Asian ancestry individuals, 26,344 Hispanic or Latino ancestry individuals, 8,224 African American individuals	NA	10q26.13	FAM53B	FAM53B			ENSG00000189319	NA	NA	rs4962691-T	rs4962691	0	4962691	intron_variant	0	0.571	5e-10	9.30103		0.291	[0.11-0.47] ml/min/1.73m2 decrease	Affymetrix, Illumina [at least 5248638] (imputed)	N
Vent_Right_mTBM3_PC3	rs11245344	10	126424137	rs4962691	2020-01-28	31676860	Zhao B	2019-11-01	Nat Genet	www.ncbi.nlm.nih.gov/pubmed/31676860	Genome-wide association analysis of 19,629 individuals identifies variants influencing regional brain volumes and refines their genetic co-architecture with cognitive and mental health traits.	Brain region volumes	19,629 British ancestry individuals	NA	10q26.13	NR	FAM53B			ENSG00000189319	NA	NA	rs4962691-?	rs4962691	0	4962691	intron_variant	0	NR	1e-10	10	(right hippocampus)	NA		NR [9227495] (imputed)	N
Vent_Right_mTBM3_PC3	rs11245344	10	126424823	rs4962692	2020-10-23	32665545	van der Meer D	2020-07-14	Nat Commun	www.ncbi.nlm.nih.gov/pubmed/32665545	Understanding the genetic determinants of the brain with MOSTest.	Cortical thickness (MOSTest)	26,502 European ancestry individuals	NA	10q26.13	NR	FAM53B			ENSG00000189319	NA	NA	rs4962692-?	rs4962692	0	4962692	intron_variant	0		3e-14	13.5229		NA		NR [7428630] (imputed)	N
Vent_Right_mTBM3_PC3	rs11245344	10	126427037	rs11245347	2020-01-28	31676860	Zhao B	2019-11-01	Nat Genet	www.ncbi.nlm.nih.gov/pubmed/31676860	Genome-wide association analysis of 19,629 individuals identifies variants influencing regional brain volumes and refines their genetic co-architecture with cognitive and mental health traits.	Brain region volumes	19,629 British ancestry individuals	NA	10q26.13	NR	FAM53B			ENSG00000189319	NA	NA	rs11245347-?	rs11245347	0	11245347	intron_variant	0	NR	3e-10	9.52288	(left hippocampus)	NA		NR [9227495] (imputed)	N
Vent_Right_mTBM3_PC3	rs11245344	10	126427037	rs11245347	2020-10-23	32665545	van der Meer D	2020-07-14	Nat Commun	www.ncbi.nlm.nih.gov/pubmed/32665545	Understanding the genetic determinants of the brain with MOSTest.	Brain morphology (MOSTest)	26,502 European ancestry individuals	NA	10q26.13	LHPP, RP11-12J10.3, FAM53B, METTL10, FAM175B	FAM53B			ENSG00000189319	NA	NA	rs11245347-?	rs11245347	0	11245347	intron_variant	0		4e-63	62.3979		NA		NR [7428630] (imputed)	N
Vent_Right_mTBM3_PC3	rs11245344	10	126427037	rs11245347	2020-10-23	32665545	van der Meer D	2020-07-14	Nat Commun	www.ncbi.nlm.nih.gov/pubmed/32665545	Understanding the genetic determinants of the brain with MOSTest.	Cortical thickness (min-P)	26,502 European ancestry individuals	NA	10q26.13	DAB1	FAM53B			ENSG00000189319	NA	NA	rs11245347-?	rs11245347	0	11245347	intron_variant	0		3e-10	9.52288		NA		NR [7428630] (imputed)	N
Vent_Right_mTBM3_PC3	rs11245344	10	126427037	rs11245347	2020-10-23	32665545	van der Meer D	2020-07-14	Nat Commun	www.ncbi.nlm.nih.gov/pubmed/32665545	Understanding the genetic determinants of the brain with MOSTest.	Brain morphology (min-P)	26,502 European ancestry individuals	NA	10q26.13	FAM117B, ICA1L, WDR12, CARF, NBEAL1, CYP20A1, ABI2	FAM53B			ENSG00000189319	NA	NA	rs11245347-?	rs11245347	0	11245347	intron_variant	0		9e-20	19.0458		NA		NR [7428630] (imputed)	N
Vent_Right_mTBM3_PC3	rs11245344	10	126427037	rs11245347	2020-10-23	32665545	van der Meer D	2020-07-14	Nat Commun	www.ncbi.nlm.nih.gov/pubmed/32665545	Understanding the genetic determinants of the brain with MOSTest.	Subcortical volume (MOSTest)	26,502 European ancestry individuals	NA	10q26.13	FIP1L1, CHIC2, AC110792.1	FAM53B			ENSG00000189319	NA	NA	rs11245347-?	rs11245347	0	11245347	intron_variant	0		5e-50	49.301		NA		NR [7428630] (imputed)	N
Vent_Right_mTBM3_PC3	rs11245344	10	126427037	rs11245347	2020-10-23	32665545	van der Meer D	2020-07-14	Nat Commun	www.ncbi.nlm.nih.gov/pubmed/32665545	Understanding the genetic determinants of the brain with MOSTest.	Subcortical volume (min-P)	26,502 European ancestry individuals	NA	10q26.13	C2orf73	FAM53B			ENSG00000189319	NA	NA	rs11245347-?	rs11245347	0	11245347	intron_variant	0		5e-20	19.301		NA		NR [7428630] (imputed)	N
Vent_Right_mTBM3_PC3	rs11245344	10	126436717	rs4962694	2019-01-11	30279459	van der Meer D	2018-10-02	Mol Psychiatry	www.ncbi.nlm.nih.gov/pubmed/30279459	Brain scans from 21,297 individuals reveal the genetic architecture of hippocampal subfield volumes.	Dentate gyrus molecular layer volume (corrected for total hippocampal volume)	21,297 European ancestry individuals	NA	10q26.13	FAM53B, FAM175B, METTL10	FAM53B - EEF1AKMT2	ENSG00000189319	ENSG00000203791		3770	1	rs4962694-G	rs4962694	0	4962694	intron_variant	1	NR	4e-12	11.3979		1.36	NR mm3 decrease	Affymetrix, Illumina [NR] (imputed)	N
Vent_Right_mTBM3_PC3	rs11245344	10	126446592	rs1055256	2019-07-05	31152163	Wuttke M	2019-05-31	Nat Genet	www.ncbi.nlm.nih.gov/pubmed/31152163	A catalog of genetic loci associated with kidney function from analyses of a million individuals.	Estimated glomerular filtration rate	567,460 European ancestry individuals, 165,726 East Asian ancestry individuals, 13,842 African American individuals, 13,359 South Asian ancestry individuals, 4,961 Hispanic individuals	216,518 European ancestry individuals, 64,204 non-Hispanic black individuals	10q26.13	EEF1AKMT2	EEF1AKMT2			ENSG00000203791	NA	NA	rs1055256-A	rs1055256	0	1055256	3_prime_UTR_variant	0	0.4235	2e-20	19.699		0.0025	[0.0019-0.0031] unit increase	Affymetrix, Illumina [8221591] (imputed)	N
Vent_Right_mTBM3_PC3	rs11245344	10	126456997	rs10430743	2019-07-05	31152163	Wuttke M	2019-05-31	Nat Genet	www.ncbi.nlm.nih.gov/pubmed/31152163	A catalog of genetic loci associated with kidney function from analyses of a million individuals.	Estimated glomerular filtration rate	567,460 European ancestry individuals	216,518 European ancestry individuals	10q26.13	EEF1AKMT2	EEF1AKMT2			ENSG00000203791	NA	NA	rs10430743-T	rs10430743	0	10430743	intron_variant	0	0.4282	5e-19	18.301		0.0025	[0.0019-0.0031] unit increase	Affymetrix, Illumina [8834748] (imputed)	N
Vent_Right_mTBM3_PC3	rs11245344	10	126461368	rs2363340	2019-01-11	30279459	van der Meer D	2018-10-02	Mol Psychiatry	www.ncbi.nlm.nih.gov/pubmed/30279459	Brain scans from 21,297 individuals reveal the genetic architecture of hippocampal subfield volumes.	Hippocampal tail volume	21,297 European ancestry individuals	NA	10q26.13	LHPP, FAM53B, METTL10, FAM175B	EEF1AKMT2			ENSG00000203791	NA	NA	rs2363340-C	rs2363340	0	2363340	intron_variant	0	NR	3e-14	13.5229		9.45	NR mm3 increase	Affymetrix, Illumina [NR] (imputed)	N
Vent_Right_mTBM3_PC3	rs11245344	10	126474200	rs12218858	2019-01-11	30279459	van der Meer D	2018-10-02	Mol Psychiatry	www.ncbi.nlm.nih.gov/pubmed/30279459	Brain scans from 21,297 individuals reveal the genetic architecture of hippocampal subfield volumes.	Total hippocampal volume	21,297 European ancestry individuals	NA	10q26.13	FAM175B, FAM53B, METTL10	EEF1AKMT2			ENSG00000203791	NA	NA	rs12218858-C	rs12218858	0	12218858	intron_variant	0	NR	1e-15	15		43.75	NR mm3 increase	Affymetrix, Illumina [NR] (imputed)	N
Vent_Right_mTBM3_PC3	rs11245344	10	126474200	rs12218858	2019-01-11	30279459	van der Meer D	2018-10-02	Mol Psychiatry	www.ncbi.nlm.nih.gov/pubmed/30279459	Brain scans from 21,297 individuals reveal the genetic architecture of hippocampal subfield volumes.	Hippocampal subfield CA4 volume	21,297 European ancestry individuals	NA	10q26.13	FAM53B, METTL10, FAM175B	EEF1AKMT2			ENSG00000203791	NA	NA	rs12218858-C	rs12218858	0	12218858	intron_variant	0	NR	6e-15	14.2218		3.87	NR mm3 increase	Affymetrix, Illumina [NR] (imputed)	N
Vent_Right_mTBM3_PC3	rs11245344	10	126474200	rs12218858	2019-01-11	30279459	van der Meer D	2018-10-02	Mol Psychiatry	www.ncbi.nlm.nih.gov/pubmed/30279459	Brain scans from 21,297 individuals reveal the genetic architecture of hippocampal subfield volumes.	Dentate gyrus granule cell layer volume	21,297 European ancestry individuals	NA	10q26.13	FAM53B, METTL10, FAM175B	EEF1AKMT2			ENSG00000203791	NA	NA	rs12218858-C	rs12218858	0	12218858	intron_variant	0	NR	9e-15	14.0458		4.45	NR mm3 increase	Affymetrix, Illumina [NR] (imputed)	N
Vent_Right_mTBM3_PC3	rs11245344	10	126482849	rs11245366	2020-01-08	31790847	Hou R	2019-11-29	Bone	www.ncbi.nlm.nih.gov/pubmed/31790847	Genetic variants affecting bone mineral density and bone mineral content at multiple skeletal sites in Hispanic children.	Bone mineral content	1,030 Hispanic or Latin American children	NA	10q26.13	NR	EEF1AKMT2 - ABRAXAS2	ENSG00000203791	ENSG00000165660		2393	7539	rs11245366-G	rs11245366	0	11245366	intergenic_variant	1	0.38	3e-07	6.52288	(lumbar spine)	0.29	[0.17-0.41] g increase	Illumina [> 1100000]	N
Vent_Right_mTBM3_PC3	rs11245344	10	126484555	rs61872090	2019-02-08	30595370	Kichaev G	2018-12-27	Am J Hum Genet	www.ncbi.nlm.nih.gov/pubmed/30595370	Leveraging Polygenic Functional Enrichment to Improve GWAS Power.	Heel bone mineral density	approximately 446,000 European ancestry individuals	NA	10q26.13		EEF1AKMT2 - ABRAXAS2	ENSG00000203791	ENSG00000165660		4099	5833	rs61872090-?	rs61872090	0	61872090	intergenic_variant	1	NR	5e-10	9.30103		NA		NR [~ 8900000] (imputed)	N
Vent_Right_mTBM3_PC3	rs11245344	10	126484555	rs61872090	2018-10-18	30048462	Kim SK	2018-07-26	PLoS One	www.ncbi.nlm.nih.gov/pubmed/30048462	Identification of 613 new loci associated with heel bone mineral density and a polygenic risk score for bone mineral density, osteoporosis and fracture.	Heel bone mineral density	394,929 European ancestry individuals	NA	10q26.13		EEF1AKMT2 - ABRAXAS2	ENSG00000203791	ENSG00000165660		4099	5833	rs61872090-?	rs61872090	0	61872090	intergenic_variant	1	NR	4e-09	8.39794		0.011752	[0.0076-0.016] unit decrease	Affymetrix [20259828] (imputed)	N
Vent_Right_mTBM3_PC3	rs11245344	10	126486443	rs12764880	2020-07-21	32193296	Grasby KL	2020-03-01	Science	www.ncbi.nlm.nih.gov/pubmed/32193296	The genetic architecture of the human cerebral cortex.	Cortical thickness	33,992 European ancestry individuals	14,727 European ancestry individuals, 2,943 individuals	10q26.13	NR	EEF1AKMT2 - ABRAXAS2	ENSG00000203791	ENSG00000165660		5987	3945	rs12764880-T	rs12764880	0	12764880	intergenic_variant	1	0.4328	3e-07	6.52288	(Isthmus Cingulate)	0.00442304	[0.0027-0.0061] unit increase	Affymetrix, Illumina [NR]	N
Vent_Right_mTBM3_PC3	rs11245344	10	126486443	rs12764880	2020-07-21	32193296	Grasby KL	2020-03-01	Science	www.ncbi.nlm.nih.gov/pubmed/32193296	The genetic architecture of the human cerebral cortex.	Cortical surface area	33,992 European ancestry individuals	14,727 European ancestry individuals, 2,943 individuals	10q26.13	NR	EEF1AKMT2 - ABRAXAS2	ENSG00000203791	ENSG00000165660		5987	3945	rs12764880-T	rs12764880	0	12764880	intergenic_variant	1	0.4327	6e-09	8.22185	(Posterior Cingulate)	4.30226	[2.85-5.75] unit decrease	Affymetrix, Illumina [NR]	N
Vent_Right_mTBM3_PC3	rs11245344	10	126488660	rs10901823	2020-10-23	32665545	van der Meer D	2020-07-14	Nat Commun	www.ncbi.nlm.nih.gov/pubmed/32665545	Understanding the genetic determinants of the brain with MOSTest.	Cortical surface area (MOSTest)	26,502 European ancestry individuals	NA	10q26.13	NR	EEF1AKMT2 - ABRAXAS2	ENSG00000203791	ENSG00000165660		8204	1728	rs10901823-?	rs10901823	0	10901823	regulatory_region_variant	1		7e-14	13.1549		NA		NR [7428630] (imputed)	N
Vent_Right_mTBM3_PC3	rs11245344	10	126517989	rs2303611	2020-01-08	31790847	Hou R	2019-11-29	Bone	www.ncbi.nlm.nih.gov/pubmed/31790847	Genetic variants affecting bone mineral density and bone mineral content at multiple skeletal sites in Hispanic children.	Bone mineral content	1,030 Hispanic or Latin American children	NA	10q26.13	ABRAXAS2	ABRAXAS2			ENSG00000165660	NA	NA	rs2303611-G	rs2303611	0	2303611	synonymous_variant	0	0.38	8e-07	6.09691	(lumbar spine)	0.28	[0.16-0.4] g increase	Illumina [> 1100000]	N
Vent_Right_mTBM3_PC3	rs11245344	10	126539128	rs11245388	2019-01-28	30598549	Morris JA	2018-12-31	Nat Genet	www.ncbi.nlm.nih.gov/pubmed/30598549	An atlas of genetic influences on osteoporosis in humans and mice.	Heel bone mineral density	426,824 British ancestry individuals	NA	10q26.13	FAM175B	ABRAXAS2 - NPM1P31	ENSG00000165660	ENSG00000214807		13892	16951	rs11245388-T	rs11245388	0	11245388	intergenic_variant	1	0.428331	1e-10	10		0.0120014	[0.0083-0.0157] unit decrease	NR [13737936] (imputed)	N
Vent_Right_mTBM3_PC3	rs11245344	10	126551900	rs2559509	2019-02-06	30595370	Kichaev G	2018-12-27	Am J Hum Genet	www.ncbi.nlm.nih.gov/pubmed/30595370	Leveraging Polygenic Functional Enrichment to Improve GWAS Power.	Educational attainment (years of education)	approximately 455,000 European ancestry individuals	NA	10q26.13		ABRAXAS2 - NPM1P31	ENSG00000165660	ENSG00000214807		26664	4179	rs2559509-?	rs2559509	0	2559509	intergenic_variant	1	NR	1e-09	9		NA		NR [~ 8900000] (imputed)	N
Vent_Right_mTBM3_PC3	rs74826997	14	59605116	rs117461235	2020-07-21	32193296	Grasby KL	2020-03-01	Science	www.ncbi.nlm.nih.gov/pubmed/32193296	The genetic architecture of the human cerebral cortex.	Cortical thickness	33,992 European ancestry individuals	14,727 European ancestry individuals, 2,943 individuals	14q23.1	NR	LINC01500			ENSG00000258583	NA	NA	rs117461235-A	rs117461235	0	117461235	intron_variant	0	0.1283	2e-16	15.699	(Cuneus)	0.00730672	[0.0056-0.009] unit decrease	Affymetrix, Illumina [NR]	N
Vent_Right_mTBM3_PC3	rs74826997	14	59605116	rs117461235	2020-07-21	32193296	Grasby KL	2020-03-01	Science	www.ncbi.nlm.nih.gov/pubmed/32193296	The genetic architecture of the human cerebral cortex.	Cortical thickness	33,992 European ancestry individuals	14,727 European ancestry individuals, 2,943 individuals	14q23.1	NR	LINC01500			ENSG00000258583	NA	NA	rs117461235-A	rs117461235	0	117461235	intron_variant	0	0.1279	5e-12	11.301	(Pericalcarine)	0.00571382	[0.0041-0.0073] unit decrease	Affymetrix, Illumina [NR]	N
Vent_Right_mTBM3_PC3	rs74826997	14	59621080	rs17833752	2020-10-23	32665545	van der Meer D	2020-07-14	Nat Commun	www.ncbi.nlm.nih.gov/pubmed/32665545	Understanding the genetic determinants of the brain with MOSTest.	Cortical thickness (min-P)	26,502 European ancestry individuals	NA	14q23.1	COL11A1	LINC01500			ENSG00000258583	NA	NA	rs17833752-?	rs17833752	0	17833752	intron_variant	0		5e-17	16.301		NA		NR [7428630] (imputed)	N
Vent_Right_mTBM3_PC3	rs74826997	14	59624317	rs4901904	2021-05-04	32963231	Hofer E	2020-09-22	Nat Commun	www.ncbi.nlm.nih.gov/pubmed/32963231	Genetic correlations and genome-wide associations of cortical structure in general population samples of 22,824 adults.	Cortical thickness	22,163 European and African American ancestry individuals	22,363 European ancestry individuals	14q23.1	DAAM1	LINC01500			ENSG00000258583	NA	NA	rs4901904-?	rs4901904	0	4901904	intron_variant	0		3e-23	22.5229	(Cuneus)	NA		Affymetrix, Illumina [NR] (imputed)	N
Vent_Right_mTBM3_PC3	rs74826997	14	59625997	rs73313052	2020-01-28	31676860	Zhao B	2019-11-01	Nat Genet	www.ncbi.nlm.nih.gov/pubmed/31676860	Genome-wide association analysis of 19,629 individuals identifies variants influencing regional brain volumes and refines their genetic co-architecture with cognitive and mental health traits.	Brain region volumes	19,629 British ancestry individuals	NA	14q23.1	NR	LINC01500			ENSG00000258583	NA	NA	rs73313052-?	rs73313052	0	73313052	intron_variant	0	NR	3e-13	12.5229	(right cuneus)	NA		NR [9227495] (imputed)	N
Vent_Right_mTBM3_PC3	rs74826997	14	59625997	rs73313052	2020-07-20	32198502	Shin J	2020-03-20	Cereb Cortex	www.ncbi.nlm.nih.gov/pubmed/32198502	Global and Regional Development of the Human Cerebral Cortex: Molecular Architecture and Occupational Aptitudes.	Cortical surface area (visual PC2)	23,784 European ancestry individuals	19,512 European ancestry individuals, 6,234 individuals	14q23.1	CTD-2315A10.1	LINC01500			ENSG00000258583	NA	NA	rs73313052-?	rs73313052	0	73313052	intron_variant	0	NR	2e-34	33.699		0.2388	[0.2-0.28] unit decrease	Affymetrix, Illumina [NR] (imputed)	N
Vent_Right_mTBM3_PC3	rs74826997	14	59625997	rs73313052	2020-07-21	32193296	Grasby KL	2020-03-01	Science	www.ncbi.nlm.nih.gov/pubmed/32193296	The genetic architecture of the human cerebral cortex.	Cortical surface area	33,992 European ancestry individuals	14,727 European ancestry individuals, 2,943 individuals	14q23.1	NR	LINC01500			ENSG00000258583	NA	NA	rs73313052-A	rs73313052	0	73313052	intron_variant	0	0.1259	2e-28	27.699	(Cuneus)	15.095	[12.42-17.77] unit decrease	Affymetrix, Illumina [NR]	N
Vent_Right_mTBM3_PC3	rs74826997	14	59625997	rs73313052	2020-07-21	32193296	Grasby KL	2020-03-01	Science	www.ncbi.nlm.nih.gov/pubmed/32193296	The genetic architecture of the human cerebral cortex.	Cortical surface area	33,992 European ancestry individuals	14,727 European ancestry individuals, 2,943 individuals	14q23.1	NR	LINC01500			ENSG00000258583	NA	NA	rs73313052-A	rs73313052	0	73313052	intron_variant	0	0.1259	6e-36	35.2218	(Pericalcarine)	19.5747	[16.51-22.64] unit decrease	Affymetrix, Illumina [NR]	N
Vent_Right_mTBM3_PC3	rs74826997	14	59625997	rs73313052	2020-07-21	32193296	Grasby KL	2020-03-01	Science	www.ncbi.nlm.nih.gov/pubmed/32193296	The genetic architecture of the human cerebral cortex.	Cortical surface area	33,992 European ancestry individuals	14,727 European ancestry individuals, 2,943 individuals	14q23.1	NR	LINC01500			ENSG00000258583	NA	NA	rs73313052-A	rs73313052	0	73313052	intron_variant	0	0.1256	2e-36	35.699	(Precuneus)	42.2289	[35.66-48.8] unit increase	Affymetrix, Illumina [NR]	N
Vent_Right_mTBM3_PC3	rs74826997	14	59625997	rs73313052	2021-05-04	32963231	Hofer E	2020-09-22	Nat Commun	www.ncbi.nlm.nih.gov/pubmed/32963231	Genetic correlations and genome-wide associations of cortical structure in general population samples of 22,824 adults.	Cortical volume	22,824 European and African American ancestry individuals	NA	14q23.1	DAAM1	LINC01500			ENSG00000258583	NA	NA	rs73313052-?	rs73313052	0	73313052	intron_variant	0		1e-20	20	(Lingual)	NA		Affymetrix, Illumina [NR] (imputed)	N
Vent_Right_mTBM3_PC3	rs74826997	14	59625997	rs73313052	2021-05-04	32963231	Hofer E	2020-09-22	Nat Commun	www.ncbi.nlm.nih.gov/pubmed/32963231	Genetic correlations and genome-wide associations of cortical structure in general population samples of 22,824 adults.	Cortical volume	22,824 European and African American ancestry individuals	NA	14q23.1	DAAM1	LINC01500			ENSG00000258583	NA	NA	rs73313052-?	rs73313052	0	73313052	intron_variant	0		5e-43	42.301	(Cuneus)	NA		Affymetrix, Illumina [NR] (imputed)	N
Vent_Right_mTBM3_PC3	rs74826997	14	59625997	rs73313052	2021-05-04	32963231	Hofer E	2020-09-22	Nat Commun	www.ncbi.nlm.nih.gov/pubmed/32963231	Genetic correlations and genome-wide associations of cortical structure in general population samples of 22,824 adults.	Cortical surface area	18,617 European and African American ancestry individuals	22,363 European ancestry individuals	14q23.1	DAAM1	LINC01500			ENSG00000258583	NA	NA	rs73313052-?	rs73313052	0	73313052	intron_variant	0		3e-43	42.5229	(Cuneus)	NA		Affymetrix, Illumina [NR] (imputed)	N
Vent_Right_mTBM3_PC3	rs74826997	14	59627631	rs2164950	2020-01-28	31676860	Zhao B	2019-11-01	Nat Genet	www.ncbi.nlm.nih.gov/pubmed/31676860	Genome-wide association analysis of 19,629 individuals identifies variants influencing regional brain volumes and refines their genetic co-architecture with cognitive and mental health traits.	Brain region volumes	19,629 British ancestry individuals	NA	14q23.1	NR	LINC01500			ENSG00000258583	NA	NA	rs2164950-?	rs2164950	0	2164950	intron_variant	0	NR	3e-09	8.52288	(left lingual)	NA		NR [9227495] (imputed)	N
Vent_Right_mTBM3_PC3	rs74826997	14	59627631	rs2164950	2020-07-21	32193296	Grasby KL	2020-03-01	Science	www.ncbi.nlm.nih.gov/pubmed/32193296	The genetic architecture of the human cerebral cortex.	Cortical surface area	33,992 European ancestry individuals	14,727 European ancestry individuals, 2,943 individuals	14q23.1	NR	LINC01500			ENSG00000258583	NA	NA	rs2164950-A	rs2164950	0	2164950	intron_variant	0	0.1232	1e-25	25	(Supramarginal)	38.304	[31.13-45.48] unit increase	Affymetrix, Illumina [NR]	N
Vent_Right_mTBM3_PC3	rs74826997	14	59627631	rs2164950	2021-05-04	32963231	Hofer E	2020-09-22	Nat Commun	www.ncbi.nlm.nih.gov/pubmed/32963231	Genetic correlations and genome-wide associations of cortical structure in general population samples of 22,824 adults.	Cortical volume	22,824 European and African American ancestry individuals	NA	14q23.1	DAAM1	LINC01500			ENSG00000258583	NA	NA	rs2164950-?	rs2164950	0	2164950	intron_variant	0		4e-20	19.3979	(Supramarginal)	NA		Affymetrix, Illumina [NR] (imputed)	N
Vent_Right_mTBM3_PC3	rs74826997	14	59627631	rs2164950	2021-05-04	32963231	Hofer E	2020-09-22	Nat Commun	www.ncbi.nlm.nih.gov/pubmed/32963231	Genetic correlations and genome-wide associations of cortical structure in general population samples of 22,824 adults.	Cortical volume	22,824 European and African American ancestry individuals	NA	14q23.1	DAAM1	LINC01500			ENSG00000258583	NA	NA	rs2164950-?	rs2164950	0	2164950	intron_variant	0		7e-16	15.1549	(Lateral occipital)	NA		Affymetrix, Illumina [NR] (imputed)	N
Vent_Right_mTBM3_PC3	rs74826997	14	59627631	rs2164950	2021-05-04	32963231	Hofer E	2020-09-22	Nat Commun	www.ncbi.nlm.nih.gov/pubmed/32963231	Genetic correlations and genome-wide associations of cortical structure in general population samples of 22,824 adults.	Cortical surface area	18,617 European and African American ancestry individuals	22,363 European ancestry individuals	14q23.1	DAAM1	LINC01500			ENSG00000258583	NA	NA	rs2164950-?	rs2164950	0	2164950	intron_variant	0		3e-26	25.5229	(Supramarginal)	NA		Affymetrix, Illumina [NR] (imputed)	N
Vent_Right_mTBM3_PC3	rs74826997	14	59627631	rs2164950	2021-05-04	32963231	Hofer E	2020-09-22	Nat Commun	www.ncbi.nlm.nih.gov/pubmed/32963231	Genetic correlations and genome-wide associations of cortical structure in general population samples of 22,824 adults.	Cortical surface area	18,617 European and African American ancestry individuals	22,363 European ancestry individuals	14q23.1	DAAM1	LINC01500			ENSG00000258583	NA	NA	rs2164950-?	rs2164950	0	2164950	intron_variant	0		2e-38	37.699	(Lateral occipital)	NA		Affymetrix, Illumina [NR] (imputed)	N
Vent_Right_mTBM3_PC3	rs74826997	14	59627631	rs2164950	2020-10-23	32665545	van der Meer D	2020-07-14	Nat Commun	www.ncbi.nlm.nih.gov/pubmed/32665545	Understanding the genetic determinants of the brain with MOSTest.	Brain morphology (min-P)	26,502 European ancestry individuals	NA	14q23.1	NR	LINC01500			ENSG00000258583	NA	NA	rs2164950-?	rs2164950	0	2164950	intron_variant	0		4e-30	29.3979		NA		NR [7428630] (imputed)	N
Vent_Right_mTBM3_PC3	rs74826997	14	59627631	rs2164950	2020-10-23	32665545	van der Meer D	2020-07-14	Nat Commun	www.ncbi.nlm.nih.gov/pubmed/32665545	Understanding the genetic determinants of the brain with MOSTest.	Cortical surface area (min-P)	26,502 European ancestry individuals	NA	14q23.1	VIT, AC007382.1, STRN, HEATR5B	LINC01500			ENSG00000258583	NA	NA	rs2164950-?	rs2164950	0	2164950	intron_variant	0		6e-31	30.2218		NA		NR [7428630] (imputed)	N
Vent_Right_mTBM3_PC3	rs74826997	14	59628609	rs74826997	2020-01-28	31676860	Zhao B	2019-11-01	Nat Genet	www.ncbi.nlm.nih.gov/pubmed/31676860	Genome-wide association analysis of 19,629 individuals identifies variants influencing regional brain volumes and refines their genetic co-architecture with cognitive and mental health traits.	Brain region volumes	19,629 British ancestry individuals	NA	14q23.1	NR	LINC01500			ENSG00000258583	NA	NA	rs74826997-?	rs74826997	0	74826997	intron_variant	0	NR	5e-11	10.301	(left inferior parietal)	NA		NR [9227495] (imputed)	N
Vent_Right_mTBM3_PC3	rs74826997	14	59628609	rs74826997	2020-01-28	31676860	Zhao B	2019-11-01	Nat Genet	www.ncbi.nlm.nih.gov/pubmed/31676860	Genome-wide association analysis of 19,629 individuals identifies variants influencing regional brain volumes and refines their genetic co-architecture with cognitive and mental health traits.	Brain region volumes	19,629 British ancestry individuals	NA	14q23.1	NR	LINC01500			ENSG00000258583	NA	NA	rs74826997-?	rs74826997	0	74826997	intron_variant	0	NR	6e-13	12.2218	(right precuneus)	NA		NR [9227495] (imputed)	N
Vent_Right_mTBM3_PC3	rs74826997	14	59628609	rs74826997	2021-05-04	32963231	Hofer E	2020-09-22	Nat Commun	www.ncbi.nlm.nih.gov/pubmed/32963231	Genetic correlations and genome-wide associations of cortical structure in general population samples of 22,824 adults.	Cortical volume	22,824 European and African American ancestry individuals	NA	14q23.1	DAAM1	LINC01500			ENSG00000258583	NA	NA	rs74826997-?	rs74826997	0	74826997	intron_variant	0		5e-20	19.301	(Precuneus)	NA		Affymetrix, Illumina [NR] (imputed)	N
Vent_Right_mTBM3_PC3	rs74826997	14	59628609	rs74826997	2021-05-04	32963231	Hofer E	2020-09-22	Nat Commun	www.ncbi.nlm.nih.gov/pubmed/32963231	Genetic correlations and genome-wide associations of cortical structure in general population samples of 22,824 adults.	Cortical surface area	18,617 European and African American ancestry individuals	22,363 European ancestry individuals	14q23.1	DAAM1	LINC01500			ENSG00000258583	NA	NA	rs74826997-?	rs74826997	0	74826997	intron_variant	0		5e-40	39.301	(Precuneus)	NA		Affymetrix, Illumina [NR] (imputed)	N
Vent_Right_mTBM3_PC3	rs74826997	14	59628609	rs74826997	2020-10-23	32665545	van der Meer D	2020-07-14	Nat Commun	www.ncbi.nlm.nih.gov/pubmed/32665545	Understanding the genetic determinants of the brain with MOSTest.	Brain morphology (MOSTest)	26,502 European ancestry individuals	NA	14q23.1	DAAM1, GPR135, L3HYPDH, JKAMP, CCDC175	LINC01500			ENSG00000258583	NA	NA	rs74826997-?	rs74826997	0	74826997	intron_variant	0		1e-76	76		NA		NR [7428630] (imputed)	N
Vent_Right_mTBM3_PC3	rs74826997	14	59628679	rs76341705	2020-01-28	31676860	Zhao B	2019-11-01	Nat Genet	www.ncbi.nlm.nih.gov/pubmed/31676860	Genome-wide association analysis of 19,629 individuals identifies variants influencing regional brain volumes and refines their genetic co-architecture with cognitive and mental health traits.	Brain region volumes	19,629 British ancestry individuals	NA	14q23.1	NR	LINC01500			ENSG00000258583	NA	NA	rs76341705-?	rs76341705	0	76341705	intron_variant	0	NR	5e-29	28.301	(left pericalcarine)	NA		NR [9227495] (imputed)	N
Vent_Right_mTBM3_PC3	rs74826997	14	59628679	rs76341705	2020-01-28	31676860	Zhao B	2019-11-01	Nat Genet	www.ncbi.nlm.nih.gov/pubmed/31676860	Genome-wide association analysis of 19,629 individuals identifies variants influencing regional brain volumes and refines their genetic co-architecture with cognitive and mental health traits.	Brain region volumes	19,629 British ancestry individuals	NA	14q23.1	NR	LINC01500			ENSG00000258583	NA	NA	rs76341705-?	rs76341705	0	76341705	intron_variant	0	NR	1e-16	16	(left cuneus)	NA		NR [9227495] (imputed)	N
Vent_Right_mTBM3_PC3	rs74826997	14	59628679	rs76341705	2020-01-28	31676860	Zhao B	2019-11-01	Nat Genet	www.ncbi.nlm.nih.gov/pubmed/31676860	Genome-wide association analysis of 19,629 individuals identifies variants influencing regional brain volumes and refines their genetic co-architecture with cognitive and mental health traits.	Brain region volumes	19,629 British ancestry individuals	NA	14q23.1	NR	LINC01500			ENSG00000258583	NA	NA	rs76341705-?	rs76341705	0	76341705	intron_variant	0	NR	5e-09	8.30103	(left lateral occipital)	NA		NR [9227495] (imputed)	N
Vent_Right_mTBM3_PC3	rs74826997	14	59628679	rs76341705	2020-07-21	32193296	Grasby KL	2020-03-01	Science	www.ncbi.nlm.nih.gov/pubmed/32193296	The genetic architecture of the human cerebral cortex.	Cortical surface area	33,992 European ancestry individuals	14,727 European ancestry individuals, 2,943 individuals	14q23.1	NR	LINC01500			ENSG00000258583	NA	NA	rs76341705-A	rs76341705	0	76341705	intron_variant	0	0.1235	8e-32	31.0969	(Lateral Occipital)	47.5356	[39.6-55.47] unit decrease	Affymetrix, Illumina [NR]	N
Vent_Right_mTBM3_PC3	rs74826997	14	59628679	rs76341705	2021-05-04	32963231	Hofer E	2020-09-22	Nat Commun	www.ncbi.nlm.nih.gov/pubmed/32963231	Genetic correlations and genome-wide associations of cortical structure in general population samples of 22,824 adults.	Cortical volume	22,824 European and African American ancestry individuals	NA	14q23.1	DAAM1	LINC01500			ENSG00000258583	NA	NA	rs76341705-?	rs76341705	0	76341705	intron_variant	0		1e-29	29	(Pericalcarine)	NA		Affymetrix, Illumina [NR] (imputed)	N
Vent_Right_mTBM3_PC3	rs74826997	14	59628679	rs76341705	2021-05-04	32963231	Hofer E	2020-09-22	Nat Commun	www.ncbi.nlm.nih.gov/pubmed/32963231	Genetic correlations and genome-wide associations of cortical structure in general population samples of 22,824 adults.	Cortical surface area	18,617 European and African American ancestry individuals	22,363 European ancestry individuals	14q23.1	DAAM1	LINC01500			ENSG00000258583	NA	NA	rs76341705-?	rs76341705	0	76341705	intron_variant	0		1e-30	30	(Lingual)	NA		Affymetrix, Illumina [NR] (imputed)	N
Vent_Right_mTBM3_PC3	rs74826997	14	59628679	rs76341705	2021-05-04	32963231	Hofer E	2020-09-22	Nat Commun	www.ncbi.nlm.nih.gov/pubmed/32963231	Genetic correlations and genome-wide associations of cortical structure in general population samples of 22,824 adults.	Cortical surface area	18,617 European and African American ancestry individuals	22,363 European ancestry individuals	14q23.1	DAAM1	LINC01500			ENSG00000258583	NA	NA	rs76341705-?	rs76341705	0	76341705	intron_variant	0		3e-41	40.5229	(Pericalcarine)	NA		Affymetrix, Illumina [NR] (imputed)	N
Vent_Right_mTBM3_PC3	rs74826997	14	59628679	rs76341705	2020-10-23	32665545	van der Meer D	2020-07-14	Nat Commun	www.ncbi.nlm.nih.gov/pubmed/32665545	Understanding the genetic determinants of the brain with MOSTest.	Cortical thickness (MOSTest)	26,502 European ancestry individuals	NA	14q23.1	NR	LINC01500			ENSG00000258583	NA	NA	rs76341705-?	rs76341705	0	76341705	intron_variant	0		7e-33	32.1549		NA		NR [7428630] (imputed)	N
Vent_Right_mTBM3_PC3	rs74826997	14	59628679	rs76341705	2020-10-23	32665545	van der Meer D	2020-07-14	Nat Commun	www.ncbi.nlm.nih.gov/pubmed/32665545	Understanding the genetic determinants of the brain with MOSTest.	Cortical surface area (MOSTest)	26,502 European ancestry individuals	NA	14q23.1	ADAMTS3	LINC01500			ENSG00000258583	NA	NA	rs76341705-?	rs76341705	0	76341705	intron_variant	0		1e-69	69		NA		NR [7428630] (imputed)	N
Vent_Right_mTBM3_PC3	rs74826997	14	59631075	rs201816193	2021-03-30	33723403	Sha Z	2021-03-15	Nat Hum Behav	www.ncbi.nlm.nih.gov/pubmed/33723403	The genetic architecture of structural left-right asymmetry of the human brain.	Left‚Äö√Ñ√¨right brain asymmetry	32,256 European ancestry individuals	NA	14q23.1	DAAM1	LINC01500			ENSG00000258583	NA	NA	rs201816193-G	rs201816193	0	201816193	intron_variant	0	0.12	4e-10	9.39794		NA		NR [9312144] (imputed)	N
Vent_Right_mTBM3_PC3	17:62974057_ATT_A	17	62971597	rs35122942	2020-02-05	31666681	Zhao B	2019-10-30	Mol Psychiatry	www.ncbi.nlm.nih.gov/pubmed/31666681	Large-scale GWAS reveals genetic architecture of brain white matter microstructure and genetic overlap with cognitive and mental health traits (n‚Äö√Ñ√¢=‚Äö√Ñ√¢17,706).	White matter microstructure (axial diusivities)	17,706 European ancestry individuals	NA	17q24.1	NR	AMZ2P1			ENSG00000214174	NA	NA	rs35122942-?	rs35122942	0	35122942	non_coding_transcript_exon_variant	0		6e-09	8.22185	(Fornix (column and body))	NA		NR [8955960] (imputed)	N
Vent_Right_mTBM3_PC3	17:62974057_ATT_A	17	62971597	rs35122942	2020-02-05	31666681	Zhao B	2019-10-30	Mol Psychiatry	www.ncbi.nlm.nih.gov/pubmed/31666681	Large-scale GWAS reveals genetic architecture of brain white matter microstructure and genetic overlap with cognitive and mental health traits (n‚Äö√Ñ√¢=‚Äö√Ñ√¢17,706).	White matter microstructure (mean diusivities)	17,706 European ancestry individuals	NA	17q24.1	NR	AMZ2P1			ENSG00000214174	NA	NA	rs35122942-?	rs35122942	0	35122942	non_coding_transcript_exon_variant	0		1e-08	8	(Fornix (column and body))	NA		NR [8955960] (imputed)	N
Vent_Right_mTBM3_PC3	17:62974057_ATT_A	17	62971597	rs35122942	2020-02-05	31666681	Zhao B	2019-10-30	Mol Psychiatry	www.ncbi.nlm.nih.gov/pubmed/31666681	Large-scale GWAS reveals genetic architecture of brain white matter microstructure and genetic overlap with cognitive and mental health traits (n‚Äö√Ñ√¢=‚Äö√Ñ√¢17,706).	White matter microstructure (radial diusivities)	17,706 European ancestry individuals	NA	17q24.1	NR	AMZ2P1			ENSG00000214174	NA	NA	rs35122942-?	rs35122942	0	35122942	non_coding_transcript_exon_variant	0		3e-08	7.52288	(Fornix (column and body))	NA		NR [8955960] (imputed)	N
Vent_Right_mTBM3_PC3	17:62974057_ATT_A	17	62971597	rs35122942	2020-10-23	32665545	van der Meer D	2020-07-14	Nat Commun	www.ncbi.nlm.nih.gov/pubmed/32665545	Understanding the genetic determinants of the brain with MOSTest.	Subcortical volume (MOSTest)	26,502 European ancestry individuals	NA	17q24.1	NR	AMZ2P1			ENSG00000214174	NA	NA	rs35122942-?	rs35122942	0	35122942	non_coding_transcript_exon_variant	0		2e-11	10.699		NA		NR [7428630] (imputed)	N
Vent_Right_mTBM3_PC3	17:62974057_ATT_A	17	62983303	rs4791249	2020-10-23	32665545	van der Meer D	2020-07-14	Nat Commun	www.ncbi.nlm.nih.gov/pubmed/32665545	Understanding the genetic determinants of the brain with MOSTest.	Brain morphology (MOSTest)	26,502 European ancestry individuals	NA	17q24.1	GNA13	AMZ2P1 - GNA13	ENSG00000214174	ENSG00000120063		11609	22104	rs4791249-?	rs4791249	0	4791249	intergenic_variant	1		3e-10	9.52288		NA		NR [7428630] (imputed)	N
Vent_Right_mTBM3_PC3	17:62974057_ATT_A	17	62986561	rs12941507	2021-06-22	33293549	Sargurupremraj M	2020-12-08	Nat Commun	www.ncbi.nlm.nih.gov/pubmed/33293549	Cerebral small vessel disease genomics and its implications across the lifespan.	White matter hyperintensity volume (adjusted for hypertension)	46,055 European ancestry individuals, 2,469 African American individuals	NA	17q24.1	AMZ2P1	AMZ2P1 - GNA13	ENSG00000214174	ENSG00000120063		14867	18846	rs12941507-C	rs12941507	0	12941507	intergenic_variant	1	0.91	2e-07	6.69897		0.055	[0.034-0.076] unit increase	Affymetrix, Illumina [9900000] (imputed)	N
Vent_Right_mTBM3_PC3	17:62974057_ATT_A	17	62986561	rs12941507	2021-06-22	33293549	Sargurupremraj M	2020-12-08	Nat Commun	www.ncbi.nlm.nih.gov/pubmed/33293549	Cerebral small vessel disease genomics and its implications across the lifespan.	White matter hyperintensity volume	48,454 European ancestry individuals	NA	17q24.1	AMZ2P1	AMZ2P1 - GNA13	ENSG00000214174	ENSG00000120063		14867	18846	rs12941507-C	rs12941507	0	12941507	intergenic_variant	1	0.91	7e-08	7.1549		0.0555	[0.035-0.076] unit increase	Affymetrix, Illumina [9900000] (imputed)	N
Vent_Right_mTBM3_PC3	17:62974057_ATT_A	17	62986561	rs12941507	2021-06-22	33293549	Sargurupremraj M	2020-12-08	Nat Commun	www.ncbi.nlm.nih.gov/pubmed/33293549	Cerebral small vessel disease genomics and its implications across the lifespan.	White matter hyperintensity volume x hypertension interaction (2df)	46,055 European ancestry individuals, 2,469 African American individuals	NA	17q24.1	AMZ2P1	AMZ2P1 - GNA13	ENSG00000214174	ENSG00000120063		14867	18846	rs12941507-C	rs12941507	0	12941507	intergenic_variant	1	0.91	4e-07	6.39794		NA		Affymetrix, Illumina [9900000] (imputed)	N
Vent_Right_mTBM3_PC3	17:62974057_ATT_A	17	62986561	rs12941507	2021-06-22	33293549	Sargurupremraj M	2020-12-08	Nat Commun	www.ncbi.nlm.nih.gov/pubmed/33293549	Cerebral small vessel disease genomics and its implications across the lifespan.	White matter hyperintensity volume x hypertension interaction (2df)	46,055 European ancestry individuals	NA	17q24.1	AMZ2P1	AMZ2P1 - GNA13	ENSG00000214174	ENSG00000120063		14867	18846	rs12941507-C	rs12941507	0	12941507	intergenic_variant	1	0.91	3e-07	6.52288		NA		Affymetrix, Illumina [9900000] (imputed)	N
Vent_Right_mTBM3_PC3	17:62974057_ATT_A	17	62986561	rs12941507	2021-06-22	33293549	Sargurupremraj M	2020-12-08	Nat Commun	www.ncbi.nlm.nih.gov/pubmed/33293549	Cerebral small vessel disease genomics and its implications across the lifespan.	White matter hyperintensity volume (adjusted for hypertension)	46,055 European ancestry individuals	NA	17q24.1	AMZ2P1	AMZ2P1 - GNA13	ENSG00000214174	ENSG00000120063		14867	18846	rs12941507-C	rs12941507	0	12941507	intergenic_variant	1	0.91	1e-07	7		0.0548	[0.034-0.075] unit increase	Affymetrix, Illumina [9900000] (imputed)	N
Vent_Right_mTBM3_PC3	17:62974057_ATT_A	17	62986561	rs12941507	2021-06-22	33293549	Sargurupremraj M	2020-12-08	Nat Commun	www.ncbi.nlm.nih.gov/pubmed/33293549	Cerebral small vessel disease genomics and its implications across the lifespan.	White matter hyperintensity volume	2,516 African American individuals, 48,454 European ancestry individuals	NA	17q24.1	AMZ2P1	AMZ2P1 - GNA13	ENSG00000214174	ENSG00000120063		14867	18846	rs12941507-C	rs12941507	0	12941507	intergenic_variant	1	0.91	8e-08	7.09691		0.0561	[0.036-0.077] unit increase	Affymetrix, Illumina [9900000] (imputed)	N
Vent_Right_mTBM3_PC3	17:62974057_ATT_A	17	62991653	rs2869067	2020-11-02	32517579	Armstrong NJ	2020-06-10	Stroke	www.ncbi.nlm.nih.gov/pubmed/32517579	Common Genetic Variation Indicates Separate Causes for Periventricular and Deep White Matter Hyperintensities.	Periventricular white matter hyperintensities	16,832 European ancestry individuals, 736 African American individuals, 658 Hispanic individuals	8,428 European and unknown ancestry individuals	17q24.1	GNA13	AMZ2P1 - GNA13	ENSG00000214174	ENSG00000120063		19959	13754	rs2869067-A	rs2869067	0	2869067	intergenic_variant	1	0.904	8e-06	5.09691		0.0506	[0.028-0.073] unit decrease	Affymetrix, Illumina [NR] (imputed)	N
Vent_Right_mTBM3_Mean	rs56068001	3	190613450	rs13075101	2020-10-23	32665545	van der Meer D	2020-07-14	Nat Commun	www.ncbi.nlm.nih.gov/pubmed/32665545	Understanding the genetic determinants of the brain with MOSTest.	Cortical thickness (MOSTest)	26,502 European ancestry individuals	NA	3q28	TBX15, WARS2	GMNC - NA	ENSG00000205835			3232	NA	rs13075101-?	rs13075101	0	13075101	intergenic_variant	1		6e-10	9.22185		NA		NR [7428630] (imputed)	N
Vent_Right_mTBM3_Mean	rs56068001	3	190620146	rs34113929	2019-02-14	30258056	Vojinovic D	2018-09-26	Nat Commun	www.ncbi.nlm.nih.gov/pubmed/30258056	Genome-wide association study of 23,500 individuals identifies 7 loci associated with brain ventricular volume.	Lateral ventricular volume in normal aging	22,045 European ancestry individuals, 1,488 African American individuals	NA	3q28	SNAR-I, OSTN	GMNC - NA	ENSG00000205835			9928	NA	rs34113929-A	rs34113929	0	34113929	intergenic_variant	1	0.41	1e-16	16		8.27	z score decrease	Affymetrix, Illumina [NR] (imputed)	N
Vent_Right_mTBM3_Mean	rs56068001	3	190636749	rs61500084	2020-01-28	31676860	Zhao B	2019-11-01	Nat Genet	www.ncbi.nlm.nih.gov/pubmed/31676860	Genome-wide association analysis of 19,629 individuals identifies variants influencing regional brain volumes and refines their genetic co-architecture with cognitive and mental health traits.	Brain region volumes	19,629 British ancestry individuals	NA	3q28	NR	GMNC - NA	ENSG00000205835			26531	NA	rs61500084-?	rs61500084	0	61500084	intergenic_variant	1	NR	1e-12	12	(left lateral ventricle)	NA		NR [9227495] (imputed)	N
Vent_Right_mTBM3_Mean	rs56068001	3	190636749	rs61500084	2020-01-28	31676860	Zhao B	2019-11-01	Nat Genet	www.ncbi.nlm.nih.gov/pubmed/31676860	Genome-wide association analysis of 19,629 individuals identifies variants influencing regional brain volumes and refines their genetic co-architecture with cognitive and mental health traits.	Brain region volumes	19,629 British ancestry individuals	NA	3q28	NR	GMNC - NA	ENSG00000205835			26531	NA	rs61500084-?	rs61500084	0	61500084	intergenic_variant	1	NR	5e-16	15.301	(right lateral ventricle)	NA		NR [9227495] (imputed)	N
Vent_Right_mTBM3_Mean	rs56068001	3	190640155	rs4308325	2020-10-23	32665545	van der Meer D	2020-07-14	Nat Commun	www.ncbi.nlm.nih.gov/pubmed/32665545	Understanding the genetic determinants of the brain with MOSTest.	Cortical surface area (min-P)	26,502 European ancestry individuals	NA	3q28	NR	GMNC - NA	ENSG00000205835			29937	NA	rs4308325-?	rs4308325	0	4308325	intergenic_variant	1		8e-12	11.0969		NA		NR [7428630] (imputed)	N
Vent_Right_mTBM3_Mean	rs56068001	3	190640634	rs56234707	2020-02-05	31666681	Zhao B	2019-10-30	Mol Psychiatry	www.ncbi.nlm.nih.gov/pubmed/31666681	Large-scale GWAS reveals genetic architecture of brain white matter microstructure and genetic overlap with cognitive and mental health traits (n‚Äö√Ñ√¢=‚Äö√Ñ√¢17,706).	White matter microstructure (fractional anisotropy)	17,706 European ancestry individuals	NA	3q28	NR	GMNC - NA	ENSG00000205835			30416	NA	rs56234707-?	rs56234707	0	56234707	intergenic_variant	1		2e-10	9.69897	(Fornix (column and body))	NA		NR [8955960] (imputed)	N
Vent_Right_mTBM3_Mean	rs56068001	3	190640936	rs141962260	2020-02-05	31666681	Zhao B	2019-10-30	Mol Psychiatry	www.ncbi.nlm.nih.gov/pubmed/31666681	Large-scale GWAS reveals genetic architecture of brain white matter microstructure and genetic overlap with cognitive and mental health traits (n‚Äö√Ñ√¢=‚Äö√Ñ√¢17,706).	White matter microstructure (mean diusivities)	17,706 European ancestry individuals	NA	3q28	NR	GMNC - NA	ENSG00000205835			30718	NA	rs141962260-?	rs141962260	1	56268441	intergenic_variant	1		1e-19	19	(Fornix (column and body))	NA		NR [8955960] (imputed)	N
Vent_Right_mTBM3_Mean	rs56068001	3	190640936	rs141962260	2020-02-05	31666681	Zhao B	2019-10-30	Mol Psychiatry	www.ncbi.nlm.nih.gov/pubmed/31666681	Large-scale GWAS reveals genetic architecture of brain white matter microstructure and genetic overlap with cognitive and mental health traits (n‚Äö√Ñ√¢=‚Äö√Ñ√¢17,706).	White matter microstructure (radial diusivities)	17,706 European ancestry individuals	NA	3q28	NR	GMNC - NA	ENSG00000205835			30718	NA	rs141962260-?	rs141962260	1	56268441	intergenic_variant	1		1e-17	17	(Fornix (column and body))	NA		NR [8955960] (imputed)	N
Vent_Right_mTBM3_Mean	rs56068001	3	190641109	rs12727448	2020-02-05	31666681	Zhao B	2019-10-30	Mol Psychiatry	www.ncbi.nlm.nih.gov/pubmed/31666681	Large-scale GWAS reveals genetic architecture of brain white matter microstructure and genetic overlap with cognitive and mental health traits (n‚Äö√Ñ√¢=‚Äö√Ñ√¢17,706).	White matter microstructure (axial diusivities)	17,706 European ancestry individuals	NA	3q28	NR	GMNC - NA	ENSG00000205835			30891	NA	rs12727448-?	rs12727448	0	12727448	intergenic_variant	1		2e-22	21.699	(Fornix (column and body))	NA		NR [8955960] (imputed)	N
Vent_Right_mTBM3_Mean	rs56068001	3	190641109	rs12727448	2020-10-23	32665545	van der Meer D	2020-07-14	Nat Commun	www.ncbi.nlm.nih.gov/pubmed/32665545	Understanding the genetic determinants of the brain with MOSTest.	Cortical thickness (min-P)	26,502 European ancestry individuals	NA	3q28	LACTBL1, C1orf234, KDM1A, LUZP1, HTR1D	GMNC - NA	ENSG00000205835			30891	NA	rs12727448-?	rs12727448	0	12727448	intergenic_variant	1		3e-08	7.52288		NA		NR [7428630] (imputed)	N
Vent_Right_mTBM3_Mean	rs56068001	3	190647187	rs13066753	2020-01-28	31676860	Zhao B	2019-11-01	Nat Genet	www.ncbi.nlm.nih.gov/pubmed/31676860	Genome-wide association analysis of 19,629 individuals identifies variants influencing regional brain volumes and refines their genetic co-architecture with cognitive and mental health traits.	Brain region volumes	19,629 British ancestry individuals	NA	3q28	NR	GMNC - NA	ENSG00000205835			36969	NA	rs13066753-?	rs13066753	0	13066753	intergenic_variant	1	NR	1e-11	11	(left inferior lateral ventricle)	NA		NR [9227495] (imputed)	N
Vent_Right_mTBM3_Mean	rs56068001	3	190654424	rs13089287	2020-01-28	31676860	Zhao B	2019-11-01	Nat Genet	www.ncbi.nlm.nih.gov/pubmed/31676860	Genome-wide association analysis of 19,629 individuals identifies variants influencing regional brain volumes and refines their genetic co-architecture with cognitive and mental health traits.	Brain region volumes	19,629 British ancestry individuals	NA	3q28	NR	GMNC - NA	ENSG00000205835			44206	NA	rs13089287-?	rs13089287	0	13089287	intergenic_variant	1	NR	9e-09	8.04576	(X3rd ventricle)	NA		NR [9227495] (imputed)	N
Vent_Right_mTBM3_Mean	rs56068001	3	190655515	rs1909960	2020-10-23	32665545	van der Meer D	2020-07-14	Nat Commun	www.ncbi.nlm.nih.gov/pubmed/32665545	Understanding the genetic determinants of the brain with MOSTest.	Brain morphology (MOSTest)	26,502 European ancestry individuals	NA	3q28	GMNC	GMNC - NA	ENSG00000205835			45297	NA	rs1909960-?	rs1909960	0	1909960	intergenic_variant	1		1e-72	72		NA		NR [7428630] (imputed)	N
Vent_Right_mTBM3_Mean	rs56068001	3	190655515	rs1909960	2020-10-23	32665545	van der Meer D	2020-07-14	Nat Commun	www.ncbi.nlm.nih.gov/pubmed/32665545	Understanding the genetic determinants of the brain with MOSTest.	Subcortical volume (MOSTest)	26,502 European ancestry individuals	NA	3q28	KCNK3, SLC35F6, CENPA, DPYSL5, MAPRE3, TMEM214, AGBL5, OST4, EMILIN1, KHK, CGREF1, ABHD1, PREB, C2orf53, TCF23	GMNC - NA	ENSG00000205835			45297	NA	rs1909960-?	rs1909960	0	1909960	intergenic_variant	1		2e-64	63.699		NA		NR [7428630] (imputed)	N
Vent_Right_mTBM3_Mean	rs56068001	3	190657360	rs905124	2020-07-21	32193296	Grasby KL	2020-03-01	Science	www.ncbi.nlm.nih.gov/pubmed/32193296	The genetic architecture of the human cerebral cortex.	Cortical surface area	33,992 European ancestry individuals	14,727 European ancestry individuals, 2,943 individuals	3q28	NR	GMNC - NA	ENSG00000205835			47142	NA	rs905124-A	rs905124	0	905124	intergenic_variant	1	0.3605	4e-13	12.3979	(Precuneus)	17.1124	[12.5-21.73] unit increase	Affymetrix, Illumina [NR]	N
Vent_Right_mTBM3_Mean	rs56068001	3	190663557	rs35055419	2017-05-23	28247064	Deming Y	2017-02-28	Acta Neuropathol	www.ncbi.nlm.nih.gov/pubmed/28247064	Genome-wide association study identifies four novel loci associated with Alzheimer's endophenotypes and disease modifiers.	Cerebrospinal T-tau levels	3,146 individuals	NA	3q28	GMNC, SNAR-I, OSTN	GMNC - NA	ENSG00000205835			53339	NA	rs35055419-C	rs35055419	0	35055419	intergenic_variant	1	0.357	3e-11	10.5229		0.04	[0.028-0.052] unit increase	Illumina [7358575] (imputed)	N
Vent_Right_mTBM3_Mean	rs56068001	3	190663557	rs35055419	2021-05-04	32963231	Hofer E	2020-09-22	Nat Commun	www.ncbi.nlm.nih.gov/pubmed/32963231	Genetic correlations and genome-wide associations of cortical structure in general population samples of 22,824 adults.	Cortical volume	22,824 European and African American ancestry individuals	NA	3q28	OSTN	GMNC - NA	ENSG00000205835			53339	NA	rs35055419-?	rs35055419	0	35055419	intergenic_variant	1		2e-10	9.69897	(Precuneus)	NA		Affymetrix, Illumina [NR] (imputed)	N
Vent_Right_mTBM3_Mean	rs56068001	3	190666643	rs1159211	2021-05-04	32963231	Hofer E	2020-09-22	Nat Commun	www.ncbi.nlm.nih.gov/pubmed/32963231	Genetic correlations and genome-wide associations of cortical structure in general population samples of 22,824 adults.	Cortical surface area	18,617 European and African American ancestry individuals	22,363 European ancestry individuals	3q28	SNAR-I	GMNC - NA	ENSG00000205835			56425	NA	rs1159211-?	rs1159211	0	1159211	intergenic_variant	1		2e-13	12.699	(Precuneus)	NA		Affymetrix, Illumina [NR] (imputed)	N
Vent_Right_mTBM3_Mean	rs56068001	3	190669518	rs9877502	2013-09-27	23562540	Cruchaga C	2013-04-04	Neuron	www.ncbi.nlm.nih.gov/pubmed/23562540	GWAS of cerebrospinal fluid tau levels identifies risk variants for Alzheimer's disease.	Alzheimer's disease biomarkers	591 European ancestry cases, 687 European ancestry controls		3q28	UTS2D, SNAR-I, GEMC1, OSTNIL1-RAP, CCDC50	GMNC - NA	ENSG00000205835			59300	NA	rs9877502-A	rs9877502	0	9877502	intergenic_variant	1	NR	5e-09	8.30103	(tau)	0.052	[NR] unit increase	Illumina [5815690] (imputed)	N
Vent_Right_mTBM3_Mean	rs56068001	3	190671057	rs34542080	2019-05-21	30595370	Kichaev G	2018-12-27	Am J Hum Genet	www.ncbi.nlm.nih.gov/pubmed/30595370	Leveraging Polygenic Functional Enrichment to Improve GWAS Power.	Height	approximately 458,000 European ancestry individuals	NA	3q28		GMNC - NA	ENSG00000205835			60839	NA	rs34542080-?	rs34542080	0	34542080	intergenic_variant	1	NR	1e-13	13		NA		NR [~ 8900000] (imputed)	N
Vent_Right_mTBM3_Mean	rs56068001	3	190673127	rs35872768	2020-10-23	32665545	van der Meer D	2020-07-14	Nat Commun	www.ncbi.nlm.nih.gov/pubmed/32665545	Understanding the genetic determinants of the brain with MOSTest.	Cortical surface area (MOSTest)	26,502 European ancestry individuals	NA	3q28	VIT, AC007382.1, STRN, HEATR5B	GMNC - NA	ENSG00000205835			62909	NA	rs35872768-?	rs35872768	0	35872768	intergenic_variant	1		4e-16	15.3979		NA		NR [7428630] (imputed)	N
Vent_Right_mTBM3_Mean	rs798498	7	2752152	rs798565	2019-05-01	30804561	Sakornsakolpat P	2019-02-25	Nat Genet	www.ncbi.nlm.nih.gov/pubmed/30804561	Genetic landscape of chronic obstructive pulmonary disease identifies heterogeneous cell-type and phenotype associations.	Chronic obstructive pulmonary disease	35,735 cases, 222,076 controls	NA	7p22.3	AMZ1	AMZ1			ENSG00000174945	NA	NA	rs798565-G	rs798565	0	798565	synonymous_variant	0	0.71	4e-09	8.39794		1.07	[1.04-1.09]	Affymetrix, Illumina [6224355] (imputed)	N
Vent_Right_mTBM3_Mean	rs798498	7	2752152	rs798565	2021-04-23	33106845	Kim W	2020-10-27	Am J Epidemiol	www.ncbi.nlm.nih.gov/pubmed/33106845	Genome-wide Gene-by-smoking Interaction Study of Chronic Obstructive Pulmonary Disease.	Chronic obstructive pulmonary disease x ever smoker interaction (2df)	21,077 European ancestry cases, 179,689 European ancestry controls	NA	7p22.3	NR	AMZ1			ENSG00000174945	NA	NA	rs798565-A	rs798565	0	798565	synonymous_variant	0	0.29	5e-10	9.30103		NA	[NR]	Affymetrix [9886854] (imputed)	N
Vent_Right_mTBM3_Mean	rs798498	7	2752152	rs798565	2021-04-23	33106845	Kim W	2020-10-27	Am J Epidemiol	www.ncbi.nlm.nih.gov/pubmed/33106845	Genome-wide Gene-by-smoking Interaction Study of Chronic Obstructive Pulmonary Disease.	Chronic obstructive pulmonary disease in ever smokers	12,446 European ancestry cases, 59,145 European ancestry controls	NA	7p22.3	NR	AMZ1			ENSG00000174945	NA	NA	rs798565-A	rs798565	0	798565	synonymous_variant	0	0.29	5e-07	6.30103		0.92	[0.89-0.95]	Affymetrix [9886854] (imputed)	N
Vent_Right_mTBM3_Mean	rs798498	7	2752152	rs798565	2021-04-23	33106845	Kim W	2020-10-27	Am J Epidemiol	www.ncbi.nlm.nih.gov/pubmed/33106845	Genome-wide Gene-by-smoking Interaction Study of Chronic Obstructive Pulmonary Disease.	Chronic obstructive pulmonary disease x current smoker interaction (main effect)	21,077 European ancestry cases, 179,689 European ancestry controls	NA	7p22.3	NR	AMZ1			ENSG00000174945	NA	NA	rs798565-A	rs798565	0	798565	synonymous_variant	0	0.29	7e-10	9.1549		0.92	[0.9-0.94]	Affymetrix [9886854] (imputed)	N
Vent_Right_mTBM3_Mean	rs798498	7	2752152	rs798565	2021-04-23	33106845	Kim W	2020-10-27	Am J Epidemiol	www.ncbi.nlm.nih.gov/pubmed/33106845	Genome-wide Gene-by-smoking Interaction Study of Chronic Obstructive Pulmonary Disease.	Chronic obstructive pulmonary disease x current smoker interaction (2df)	21,077 European ancestry cases, 179,689 European ancestry controls	NA	7p22.3	NR	AMZ1			ENSG00000174945	NA	NA	rs798565-A	rs798565	0	798565	synonymous_variant	0	0.29	4e-10	9.39794		NA	[NR]	Affymetrix [9886854] (imputed)	N
Vent_Right_mTBM3_Mean	rs798498	7	2752152	rs798565	2021-04-23	33106845	Kim W	2020-10-27	Am J Epidemiol	www.ncbi.nlm.nih.gov/pubmed/33106845	Genome-wide Gene-by-smoking Interaction Study of Chronic Obstructive Pulmonary Disease.	Chronic obstructive pulmonary disease in non-current smokers	16,488 European ancestry cases, 169,688 European ancestry controls	NA	7p22.3	NR	AMZ1			ENSG00000174945	NA	NA	rs798565-A	rs798565	0	798565	synonymous_variant	0	0.29	7e-10	9.1549		0.92	[0.9-0.94]	Affymetrix [9886854] (imputed)	N
Vent_Right_mTBM3_Mean	rs798498	7	2757867	rs798563	2020-09-21	32888493	Chen MH	2020-09-01	Cell	www.ncbi.nlm.nih.gov/pubmed/32888493	Trans-ethnic and Ancestry-Specific Blood-Cell Genetics in 746,667 Individuals from 5 Global Populations.	Monocyte count	521,594 European ancestry individuals	NA	7p22.3	NR	AMZ1			ENSG00000174945	NA	NA	rs798563-C	rs798563	0	798563	3_prime_UTR_variant	0	0.297123	3e-17	16.5229		0.017561	[0.013-0.022] SD unit increase	Affymetrix, Illumina [50262088] (imputed)	N
Vent_Right_mTBM3_Mean	rs798498	7	2757867	rs798563	2020-09-21	32888493	Chen MH	2020-09-01	Cell	www.ncbi.nlm.nih.gov/pubmed/32888493	Trans-ethnic and Ancestry-Specific Blood-Cell Genetics in 746,667 Individuals from 5 Global Populations.	Monocyte count	639,696 African American or Afro-Caribbean, African ancestry, European ancestry, East Asian ancestry, Hispanic or Latin American and South Asian ancestry individuals	NA	7p22.3	NR	AMZ1			ENSG00000174945	NA	NA	rs798563-C	rs798563	0	798563	3_prime_UTR_variant	0	0.290744	1e-14	14		NA		Affymetrix, Illumina [23467995] (imputed)	N
Vent_Right_mTBM3_Mean	rs798498	7	2757867	rs798563	2020-09-18	32888494	Vuckovic D	2020-09-01	Cell	www.ncbi.nlm.nih.gov/pubmed/32888494	The Polygenic and Monogenic Basis of Blood Traits and Diseases.	Monocyte count	408,112 British individuals	NA	7p22.3	AMZ1	AMZ1			ENSG00000174945	NA	NA	rs798563-C	rs798563	0	798563	3_prime_UTR_variant	0	0.300278	5e-15	14.301		0.0189739	[0.014-0.024] unit increase	Affymetrix [93095623] (imputed)	N
Vent_Right_mTBM3_Mean	rs798498	7	2758982	rs798557	2019-10-16	31562340	Akiyama M	2019-09-27	Nat Commun	www.ncbi.nlm.nih.gov/pubmed/31562340	Characterizing rare and low-frequency height-associated variants in the Japanese population.	Height	159,095 Japanese ancestry individuals	32,692 Japanese ancestry individuals	7p22.3	AMZ1, GNA12	AMZ1			ENSG00000174945	NA	NA	rs798557-?	rs798557	0	798557	3_prime_UTR_variant	0	NR	3e-55	54.5229		0.0511203	[0.045-0.058] unit decrease	Illumina [27896057] (imputed)	N
Vent_Right_mTBM3_Mean	rs798498	7	2759473	rs798555	2020-09-21	32888493	Chen MH	2020-09-01	Cell	www.ncbi.nlm.nih.gov/pubmed/32888493	Trans-ethnic and Ancestry-Specific Blood-Cell Genetics in 746,667 Individuals from 5 Global Populations.	White blood cell count	562,243 European ancestry individuals	NA	7p22.3	NR	AMZ1			ENSG00000174945	NA	NA	rs798555-C	rs798555	0	798555	intron_variant	0	0.294964	5e-20	19.301		0.018842	[0.015-0.023] SD unit increase	Affymetrix, Illumina [50601830] (imputed)	N
Vent_Right_mTBM3_Mean	rs798498	7	2759473	rs798555	2019-02-08	30595370	Kichaev G	2018-12-27	Am J Hum Genet	www.ncbi.nlm.nih.gov/pubmed/30595370	Leveraging Polygenic Functional Enrichment to Improve GWAS Power.	White blood cell count	approximately 444,000 European ancestry individuals	NA	7p22.3		AMZ1			ENSG00000174945	NA	NA	rs798555-?	rs798555	0	798555	intron_variant	0	NR	7e-20	19.1549		NA		NR [~ 8900000] (imputed)	N
Vent_Right_mTBM3_Mean	rs798498	7	2759795	rs798554	2013-09-12	23563607	Berndt SI	2013-04-07	Nat Genet	www.ncbi.nlm.nih.gov/pubmed/23563607	Genome-wide meta-analysis identifies 11 new loci for anthropometric traits and provides insights into genetic architecture.	Height	8,097 European ancestry tall individuals, 8,099 European ancestry short individuals	4,872 European ancestry tall individuals, 4,831 European ancestry short individuals	7p22.3	AMZ1	AMZ1			ENSG00000174945	NA	NA	rs798554-C	rs798554	0	798554	intron_variant	0	0.68	4e-23	22.3979		1.24	[NR]	Affymetrix, Illumina [~ 2800000] (imputed)	N
Vent_Right_mTBM3_Mean	rs798498	7	2759795	rs798554	2019-07-02	31217584	Wojcik GL	2019-06-19	Nature	www.ncbi.nlm.nih.gov/pubmed/31217584	Genetic analyses of diverse populations improves discovery for complex traits.	Height	17,286 African American individuals, 22,192 Hispanic/Latino individuals, 4,680 Asian ancestry individuals, 3,939 Native Hawaiian ancestry individuals, 647 Native American ancestry individuals, 1,052 individuals	NA	7p22.3	NR	AMZ1			ENSG00000174945	NA	NA	rs798554-?	rs798554	0	798554	intron_variant	0	NR	8e-13	12.0969		0.0479645	[0.035-0.061] unit decrease	Illumina [34656550] (imputed)	N
Vent_Right_mTBM3_Mean	rs798498	7	2760338	rs798551	2020-02-05	31666681	Zhao B	2019-10-30	Mol Psychiatry	www.ncbi.nlm.nih.gov/pubmed/31666681	Large-scale GWAS reveals genetic architecture of brain white matter microstructure and genetic overlap with cognitive and mental health traits (n‚Äö√Ñ√¢=‚Äö√Ñ√¢17,706).	White matter microstructure (mode of anisotropy)	17,706 European ancestry individuals	NA	7p22.3	NR	AMZ1			ENSG00000174945	NA	NA	rs798551-?	rs798551	0	798551	intron_variant	0		2e-08	7.69897	(Fornix (column and body))	NA		NR [8955960] (imputed)	N
Vent_Right_mTBM3_Mean	rs798498	7	2760935	rs798548	2020-01-15	31097437	Plotnikov D	2019-05-16	Br J Ophthalmol	www.ncbi.nlm.nih.gov/pubmed/31097437	Association between birth weight and refractive error in adulthood: a Mendelian randomisation study.	Birth weight	188,039 European ancestry individuals	NA	7p22.3	NR	AMZ1			ENSG00000174945	NA	NA	rs798548-T	rs798548	0	798548	intron_variant	0	0.29	3e-09	8.52288		0.021	[0.013-0.029] z score increase	Affymetrix [up to 10400000] (imputed)	N
Vent_Right_mTBM3_Mean	rs798498	7	2762386	rs798545	2019-01-28	30598549	Morris JA	2018-12-31	Nat Genet	www.ncbi.nlm.nih.gov/pubmed/30598549	An atlas of genetic influences on osteoporosis in humans and mice.	Heel bone mineral density	426,824 British ancestry individuals	NA	7p22.3	AMZ1	AMZ1			ENSG00000174945	NA	NA	rs798545-C	rs798545	0	798545	intron_variant	0	0.700607	2e-09	8.69897		0.0120008	[0.0081-0.0159] unit decrease	NR [13737936] (imputed)	N
Vent_Right_mTBM3_Mean	rs798498	7	2763102	rs798544	2008-07-01	18391951	Gudbjartsson DF	2008-04-06	Nat Genet	www.ncbi.nlm.nih.gov/pubmed/18391951	Many sequence variants affecting diversity of adult human height.	Height	30,968 European ancestry individuals	8,541 European ancestry individuals	7p22.3	GNA12	AMZ1			ENSG00000174945	NA	NA	rs798544-G	rs798544	0	798544	intron_variant	0	0.72	7e-15	14.1549		5.9	[6.03-8.77] % s.d. increase	Affymetrix, Illumina [up to 304226]	N
Vent_Right_mTBM3_Mean	rs798498	7	2763102	rs798544	2019-02-08	30595370	Kichaev G	2018-12-27	Am J Hum Genet	www.ncbi.nlm.nih.gov/pubmed/30595370	Leveraging Polygenic Functional Enrichment to Improve GWAS Power.	Heel bone mineral density	approximately 446,000 European ancestry individuals	NA	7p22.3		AMZ1			ENSG00000174945	NA	NA	rs798544-?	rs798544	0	798544	intron_variant	0	NR	1e-15	15		NA		NR [~ 8900000] (imputed)	N
Vent_Right_mTBM3_Mean	rs798498	7	2763102	rs798544	2019-07-02	31217584	Wojcik GL	2019-06-19	Nature	www.ncbi.nlm.nih.gov/pubmed/31217584	Genetic analyses of diverse populations improves discovery for complex traits.	Height	17,286 African American individuals, 22,192 Hispanic/Latino individuals, 4,680 Asian ancestry individuals, 3,939 Native Hawaiian ancestry individuals, 647 Native American ancestry individuals, 1,052 individuals	NA	7p22.3	NR	AMZ1			ENSG00000174945	NA	NA	rs798544-?	rs798544	0	798544	intron_variant	0	NR	1e-12	12		0.0474686	[0.034-0.061] unit decrease	Illumina [34656550] (imputed)	N
Vent_Right_mTBM3_Mean	rs798498	7	2763102	rs798544	2018-10-18	30048462	Kim SK	2018-07-26	PLoS One	www.ncbi.nlm.nih.gov/pubmed/30048462	Identification of 613 new loci associated with heel bone mineral density and a polygenic risk score for bone mineral density, osteoporosis and fracture.	Heel bone mineral density	394,929 European ancestry individuals	NA	7p22.3		AMZ1			ENSG00000174945	NA	NA	rs798544-?	rs798544	0	798544	intron_variant	0	NR	2e-10	9.69897		0.0139664	[0.0096-0.0184] unit decrease	Affymetrix [20259828] (imputed)	N
Vent_Right_mTBM3_Mean	rs798498	7	2772431	rs798528	2017-05-23	25673412	Shungin D	2015-02-12	Nature	www.ncbi.nlm.nih.gov/pubmed/25673412	New genetic loci link adipose and insulin biology to body fat distribution.	Hip circumference	up to 56,910 European ancestry men, up to 86,570 European ancestry women	up to 36,570 European ancestry men, 30,172 European ancestry women, 915 Filipino ancestry men, 735 Filipino ancestry women, 2,351 African American/Afro-Caribbean ancestry men, 6,258 African American/Afro-Caribbean ancestry women, 2,285 South Asian ancestry men, 506 South Asian ancestry women, 195 Seychellois ancestry men, 266 Seychellois ancestry women	7p22.3	GNA12	GNA12, AMZ1			ENSG00000146535, ENSG00000174945	NA	NA	rs798528-A	rs798528	0	798528	intron_variant	0	0.6847	9e-06	5.04576	(EA, men)	0.0234	[0.013-0.034] unit increase	Affymetrix, Illumina, Perlegen [up to 2542447] (imputed)	N
Vent_Right_mTBM3_Mean	rs798498	7	2772431	rs798528	2017-05-23	25673412	Shungin D	2015-02-12	Nature	www.ncbi.nlm.nih.gov/pubmed/25673412	New genetic loci link adipose and insulin biology to body fat distribution.	Hip circumference	up to 56,910 European ancestry men, up to 86,570 European ancestry women	up to 36,570 European ancestry men, 30,172 European ancestry women, 915 Filipino ancestry men, 735 Filipino ancestry women, 2,351 African American/Afro-Caribbean ancestry men, 6,258 African American/Afro-Caribbean ancestry women, 2,285 South Asian ancestry men, 506 South Asian ancestry women, 195 Seychellois ancestry men, 266 Seychellois ancestry women	7p22.3	GNA12	GNA12, AMZ1			ENSG00000146535, ENSG00000174945	NA	NA	rs798528-A	rs798528	0	798528	intron_variant	0	0.6847	2e-08	7.69897	(EA)	0.0212	[0.014-0.029] unit increase	Affymetrix, Illumina, Perlegen [up to 2542447] (imputed)	N
Vent_Right_mTBM3_Mean	rs798498	7	2775542	rs798526	2019-02-08	30595370	Kichaev G	2018-12-27	Am J Hum Genet	www.ncbi.nlm.nih.gov/pubmed/30595370	Leveraging Polygenic Functional Enrichment to Improve GWAS Power.	Lung function (FEV1/FVC)	approximately 370,000 European ancestry individuals	NA	7p22.3		AMZ1, GNA12			ENSG00000174945, ENSG00000146535	NA	NA	rs798526-?	rs798526	0	798526	intron_variant	0	NR	2e-16	15.699		NA		NR [~ 8900000] (imputed)	N
Vent_Right_mTBM3_Mean	rs798498	7	2783306	rs798511	2020-01-28	31676860	Zhao B	2019-11-01	Nat Genet	www.ncbi.nlm.nih.gov/pubmed/31676860	Genome-wide association analysis of 19,629 individuals identifies variants influencing regional brain volumes and refines their genetic co-architecture with cognitive and mental health traits.	Brain region volumes	19,629 British ancestry individuals	NA	7p22.3	NR	AMZ1, GNA12			ENSG00000174945, ENSG00000146535	NA	NA	rs798511-?	rs798511	0	798511	intron_variant	0	NR	6e-09	8.22185	(X4th ventricle)	NA		NR [9227495] (imputed)	N
Vent_Right_mTBM3_Mean	rs798498	7	2783338	rs798510	2020-10-23	32665545	van der Meer D	2020-07-14	Nat Commun	www.ncbi.nlm.nih.gov/pubmed/32665545	Understanding the genetic determinants of the brain with MOSTest.	Brain morphology (min-P)	26,502 European ancestry individuals	NA	7p22.3	SIX3	GNA12, AMZ1			ENSG00000146535, ENSG00000174945	NA	NA	rs798510-?	rs798510	0	798510	intron_variant	0		4e-13	12.3979		NA		NR [7428630] (imputed)	N
Vent_Right_mTBM3_Mean	rs798498	7	2783338	rs798510	2020-10-23	32665545	van der Meer D	2020-07-14	Nat Commun	www.ncbi.nlm.nih.gov/pubmed/32665545	Understanding the genetic determinants of the brain with MOSTest.	Subcortical volume (MOSTest)	26,502 European ancestry individuals	NA	7p22.3	TNS1	GNA12, AMZ1			ENSG00000146535, ENSG00000174945	NA	NA	rs798510-?	rs798510	0	798510	intron_variant	0		1e-13	13		NA		NR [7428630] (imputed)	N
Vent_Right_mTBM3_Mean	rs798498	7	2783338	rs798510	2020-10-23	32665545	van der Meer D	2020-07-14	Nat Commun	www.ncbi.nlm.nih.gov/pubmed/32665545	Understanding the genetic determinants of the brain with MOSTest.	Subcortical volume (min-P)	26,502 European ancestry individuals	NA	7p22.3	AL162431.1, STX6, MR1, IER5	GNA12, AMZ1			ENSG00000146535, ENSG00000174945	NA	NA	rs798510-?	rs798510	0	798510	intron_variant	0		1e-13	13		NA		NR [7428630] (imputed)	N
Vent_Right_mTBM3_Mean	rs798498	7	2789880	rs798502	2011-03-29	21297633	Anderson CA	2011-02-06	Nat Genet	www.ncbi.nlm.nih.gov/pubmed/21297633	Meta-analysis identifies 29 additional ulcerative colitis risk loci, increasing the number of confirmed associations to 47.	Ulcerative colitis	6,687 European ancestry cases, 19,718 European ancestry controls	9,628 European ancestry cases, 12,917 European ancestry controls	7p22.3	GNA12	AMZ1, GNA12			ENSG00000174945, ENSG00000146535	NA	NA	rs798502-A	rs798502	0	798502	intron_variant	0	0.71	3e-15	14.5229		1.13	[1.08-1.18]	Affymetrix, Illumina [~ 1100000] (imputed)	N
Vent_Right_mTBM3_Mean	rs798498	7	2789880	rs798502	2017-05-23	25673412	Shungin D	2015-02-12	Nature	www.ncbi.nlm.nih.gov/pubmed/25673412	New genetic loci link adipose and insulin biology to body fat distribution.	Waist circumference adjusted for body mass index	up to 56,910 European ancestry men, up to 86,570 European ancestry women	up to 36,570 European ancestry men, 30,172 European ancestry women, 915 Filipino ancestry men, 735 Filipino ancestry women, 2,351 African American/Afro-Caribbean ancestry men, 6,258 African American/Afro-Caribbean ancestry women, 2,285 South Asian ancestry men, 506 South Asian ancestry women, 195 Seychellois ancestry men, 266 Seychellois ancestry women	7p22.3	GNA12	AMZ1, GNA12			ENSG00000174945, ENSG00000146535	NA	NA	rs798502-A	rs798502	0	798502	intron_variant	0	0.6955	1e-10	10	(EA, men)	0.0331	[0.023-0.043] unit increase	Affymetrix, Illumina, Perlegen [up to 2542447] (imputed)	N
Vent_Right_mTBM3_Mean	rs798498	7	2789880	rs798502	2017-05-23	25673412	Shungin D	2015-02-12	Nature	www.ncbi.nlm.nih.gov/pubmed/25673412	New genetic loci link adipose and insulin biology to body fat distribution.	Waist circumference adjusted for body mass index	up to 56,910 European ancestry men, up to 86,570 European ancestry women	up to 36,570 European ancestry men, 30,172 European ancestry women, 915 Filipino ancestry men, 735 Filipino ancestry women, 2,351 African American/Afro-Caribbean ancestry men, 6,258 African American/Afro-Caribbean ancestry women, 2,285 South Asian ancestry men, 506 South Asian ancestry women, 195 Seychellois ancestry men, 266 Seychellois ancestry women	7p22.3	GNA12	AMZ1, GNA12			ENSG00000174945, ENSG00000146535	NA	NA	rs798502-A	rs798502	0	798502	intron_variant	0	0.6955	3e-11	10.5229	(EA)	0.0243	[0.017-0.032] unit increase	Affymetrix, Illumina, Perlegen [up to 2542447] (imputed)	N
Vent_Right_mTBM3_Mean	rs798498	7	2789880	rs798502	2013-02-12	23128233	Jostins L	2012-11-01	Nature	www.ncbi.nlm.nih.gov/pubmed/23128233	Host-microbe interactions have shaped the genetic architecture of inflammatory bowel disease.	Ulcerative colitis	Up to 12,924 European ancestry cases, up to 21,442 European ancestry controls	Up to 25,683 European ancestry cases, up to 17,015 European ancestry controls	7p22.3	GNA12, CARD11, TTYH3	AMZ1, GNA12			ENSG00000174945, ENSG00000146535	NA	NA	rs798502-A	rs798502	0	798502	intron_variant	0	0.709	6e-17	16.2218		1.127	[1.084-1.171]	Affymetrix, Illumina [1230000] (imputed)	N
Vent_Right_mTBM3_Mean	rs798498	7	2789880	rs798502	2017-08-10	28443625	Justice AE	2017-04-26	Nat Commun	www.ncbi.nlm.nih.gov/pubmed/28443625	Genome-wide meta-analysis of 241,258 adults accounting for smoking behaviour identifies novel loci for obesity traits.	Waist circumference adjusted for BMI (adjusted for smoking behaviour)	97,400 European ancestry women, 63,892 European ancestry men, 5,829 European ancestry individuals, 10,500 African American/Afro-Caribbean ancestry women, 2,706 African American/Afro-Caribbean ancestry men, 1,030 Indian Asian ancestry women, 7,648 Indian Asian ancestry men, 1,793 Filipino ancestry women, 2,944 Hispanic/Latino ancestry women, 1,764 Hispanic/Latino ancestry men	21,496 European ancestry women, 24,385 European ancestry men, 118,364 European ancestry individuals, 2,326 African American/Afro-Caribbean ancestry women, 855 African American/Afro-Caribbean ancestry men	7p22.3	GNA12	AMZ1, GNA12			ENSG00000174945, ENSG00000146535	NA	NA	rs798502-A	rs798502	0	798502	intron_variant	0	0.7108	2e-07	6.69897	(men)	0.0298	[0.019-0.041] unit increase	Affymetrix, Illumina, Perlegen [up to 2800000] (imputed)	N
Vent_Right_mTBM3_Mean	rs798498	7	2789880	rs798502	2017-06-02	28067908	de Lange KM	2017-01-09	Nat Genet	www.ncbi.nlm.nih.gov/pubmed/28067908	Genome-wide association study implicates immune activation of multiple integrin genes in inflammatory bowel disease.	Ulcerative colitis	12,366 European and unknown ancestry cases, 33,609 European and unknown ancestry controls	NA	7p22.3	AMZ1, GNA12	AMZ1, GNA12			ENSG00000174945, ENSG00000146535	NA	NA	rs798502-?	rs798502	0	798502	intron_variant	0		4e-11	10.3979		NA		Illumina [9578670] (imputed)	N
Vent_Right_mTBM3_Mean	rs798498	7	2789880	rs798502	2017-06-02	28067908	de Lange KM	2017-01-09	Nat Genet	www.ncbi.nlm.nih.gov/pubmed/28067908	Genome-wide association study implicates immune activation of multiple integrin genes in inflammatory bowel disease.	Inflammatory bowel disease	25,042 European and unknown ancestry cases, 34,915 European and unknown ancestry controls	NA	7p22.3	AMZ1, GNA12	AMZ1, GNA12			ENSG00000174945, ENSG00000146535	NA	NA	rs798502-?	rs798502	0	798502	intron_variant	0		2e-07	6.69897		NA		Illumina [9725440] (imputed)	N
Vent_Right_mTBM3_Mean	rs798498	7	2789880	rs798502	2017-08-10	28443625	Justice AE	2017-04-26	Nat Commun	www.ncbi.nlm.nih.gov/pubmed/28443625	Genome-wide meta-analysis of 241,258 adults accounting for smoking behaviour identifies novel loci for obesity traits.	Waist circumference adjusted for BMI (joint analysis main effects and smoking interaction)	97,400 European ancestry women, 63,892 European ancestry men, 5,829 European ancestry individuals, 10,500 African American/Afro-Caribbean ancestry women, 2,706 African American/Afro-Caribbean ancestry men, 1,030 Indian Asian ancestry women, 7,648 Indian Asian ancestry men, 1,793 Filipino ancestry women, 2,944 Hispanic/Latino ancestry women, 1,764 Hispanic/Latino ancestry men	21,496 European ancestry women, 24,385 European ancestry men, 118,364 European ancestry individuals, 2,326 African American/Afro-Caribbean ancestry women, 855 African American/Afro-Caribbean ancestry men	7p22.3	GNA12	AMZ1, GNA12			ENSG00000174945, ENSG00000146535	NA	NA	rs798502-A	rs798502	0	798502	intron_variant	0	0.7108	1e-06	6	(men)	NA		Affymetrix, Illumina, Perlegen [up to 2800000] (imputed)	N
Vent_Right_mTBM3_Mean	rs798498	7	2789880	rs798502	2017-08-10	28443625	Justice AE	2017-04-26	Nat Commun	www.ncbi.nlm.nih.gov/pubmed/28443625	Genome-wide meta-analysis of 241,258 adults accounting for smoking behaviour identifies novel loci for obesity traits.	Waist circumference adjusted for BMI (joint analysis main effects and smoking interaction)	97,400 European ancestry women, 63,892 European ancestry men, 5,829 European ancestry individuals, 10,500 African American/Afro-Caribbean ancestry women, 2,706 African American/Afro-Caribbean ancestry men, 1,030 Indian Asian ancestry women, 7,648 Indian Asian ancestry men, 1,793 Filipino ancestry women, 2,944 Hispanic/Latino ancestry women, 1,764 Hispanic/Latino ancestry men	21,496 European ancestry women, 24,385 European ancestry men, 118,364 European ancestry individuals, 2,326 African American/Afro-Caribbean ancestry women, 855 African American/Afro-Caribbean ancestry men	7p22.3	GNA12	AMZ1, GNA12			ENSG00000174945, ENSG00000146535	NA	NA	rs798502-A	rs798502	0	798502	intron_variant	0	0.7108	6e-06	5.22185		NA		Affymetrix, Illumina, Perlegen [up to 2800000] (imputed)	N
Vent_Right_mTBM3_Mean	rs798498	7	2789880	rs798502	2017-08-10	28443625	Justice AE	2017-04-26	Nat Commun	www.ncbi.nlm.nih.gov/pubmed/28443625	Genome-wide meta-analysis of 241,258 adults accounting for smoking behaviour identifies novel loci for obesity traits.	Waist circumference adjusted for BMI in non-smokers	77,113 European ancestry women, 47,319 European ancestry men, 4,856 European ancestry individuals, 8,799 African American/Afro-Caribbean ancestry women, 1,803 African American/Afro-Caribbean ancestry men, 1,020 Indian Asian ancestry women, 6,691 Indian Asian ancestry men, 1,526 Filipino ancestry women, 2,469 Hispanic/Latino ancestry women, 1,318 Hispanic/Latino ancestry men	16,011 European ancestry women, 17,912 European ancestry men, 105,218 European ancestry individuals, 2,073 African American/Afro-Caribbean ancestry women, 647 African American/Afro-Caribbean ancestry men	7p22.3	GNA12	AMZ1, GNA12			ENSG00000174945, ENSG00000146535	NA	NA	rs798502-A	rs798502	0	798502	intron_variant	0	0.7108	3e-06	5.52288	(men)	0.0309	[0.018-0.044] unit increase	Affymetrix, Illumina, Perlegen [up to 2800000] (imputed)	N
Vent_Right_mTBM3_Mean	rs798498	7	2795882	rs798498	2020-01-27	31681408	Yang XL	2019-10-11	Front Genet	www.ncbi.nlm.nih.gov/pubmed/31681408	Three Novel Loci for Infant Head Circumference Identified by a Joint Association Analysis.	Birth weight (MTAG)	up to 182,902 European ancestry individuals	NA	7p22.3	NR	AMZ1, GNA12			ENSG00000174945, ENSG00000146535	NA	NA	rs798498-T	rs798498	0	798498	intron_variant	0	0.69	3e-08	7.52288		0.0228405	[0.015-0.031] unit increase	NR [1977400] (imputed)	N
Vent_Right_mTBM3_Mean	rs798498	7	2795957	rs798497	2010-03-25	20189936	Okada Y	2010-02-26	Hum Mol Genet	www.ncbi.nlm.nih.gov/pubmed/20189936	A genome-wide association study in 19 633 Japanese subjects identified LHX3-QSOX2 and IGF1 as adult height loci.	Height	19,633 Japanese ancestry individuals	NA	7p22.3	GNA12	GNA12, AMZ1			ENSG00000146535, ENSG00000174945	NA	NA	rs798497-G	rs798497	0	798497	intron_variant	0	0.27	7e-07	6.1549		0.06	[0.04-0.08] cm decrease	Illumina [420885]	N
Vent_Right_mTBM3_Mean	rs798498	7	2795957	rs798497	2015-09-24	25282103	Wood AR	2014-10-05	Nat Genet	www.ncbi.nlm.nih.gov/pubmed/25282103	Defining the role of common variation in the genomic and biological architecture of adult human height.	Height	253,288 European ancestry individuals	80,067 European ancestry individuals	7p22.3	GNA12	GNA12, AMZ1			ENSG00000146535, ENSG00000174945	NA	NA	rs798497-A	rs798497	0	798497	intron_variant	0	0.698	2e-71	70.699		0.057	[0.051-0.063] unit increase	Affymetrix, Illumina, Perlegen [2550858] (imputed)	N
Vent_Right_mTBM3_Mean	rs798498	7	2795957	rs798497	2017-05-23	25673412	Shungin D	2015-02-12	Nature	www.ncbi.nlm.nih.gov/pubmed/25673412	New genetic loci link adipose and insulin biology to body fat distribution.	Hip circumference adjusted for BMI	up to 56,910 European ancestry men, up to 86,570 European ancestry women	up to 36,570 European ancestry men, 30,172 European ancestry women, 915 Filipino ancestry men, 735 Filipino ancestry women, 2,351 African American/Afro-Caribbean ancestry men, 6,258 African American/Afro-Caribbean ancestry women, 2,285 South Asian ancestry men, 506 South Asian ancestry women, 195 Seychellois ancestry men, 266 Seychellois ancestry women	7p22.3	GNA12	GNA12, AMZ1			ENSG00000146535, ENSG00000174945	NA	NA	rs798497-A	rs798497	0	798497	intron_variant	0	0.6907	4e-20	19.3979	(EA)	0.0354	[0.028-0.043] unit increase	Affymetrix, Illumina, Perlegen [up to 2542447] (imputed)	N
Vent_Right_mTBM3_Mean	rs798498	7	2795957	rs798497	2017-05-23	25673412	Shungin D	2015-02-12	Nature	www.ncbi.nlm.nih.gov/pubmed/25673412	New genetic loci link adipose and insulin biology to body fat distribution.	Hip circumference adjusted for BMI	up to 56,910 European ancestry men, up to 86,570 European ancestry women	up to 36,570 European ancestry men, 30,172 European ancestry women, 915 Filipino ancestry men, 735 Filipino ancestry women, 2,351 African American/Afro-Caribbean ancestry men, 6,258 African American/Afro-Caribbean ancestry women, 2,285 South Asian ancestry men, 506 South Asian ancestry women, 195 Seychellois ancestry men, 266 Seychellois ancestry women	7p22.3	GNA12	GNA12, AMZ1			ENSG00000146535, ENSG00000174945	NA	NA	rs798497-A	rs798497	0	798497	intron_variant	0	0.6907	1e-10	10	(EA, women)	0.0316	[0.022-0.041] unit increase	Affymetrix, Illumina, Perlegen [up to 2542447] (imputed)	N
Vent_Right_mTBM3_Mean	rs798498	7	2795957	rs798497	2017-05-23	25673412	Shungin D	2015-02-12	Nature	www.ncbi.nlm.nih.gov/pubmed/25673412	New genetic loci link adipose and insulin biology to body fat distribution.	Hip circumference adjusted for BMI	up to 56,910 European ancestry men, up to 86,570 European ancestry women	up to 36,570 European ancestry men, 30,172 European ancestry women, 915 Filipino ancestry men, 735 Filipino ancestry women, 2,351 African American/Afro-Caribbean ancestry men, 6,258 African American/Afro-Caribbean ancestry women, 2,285 South Asian ancestry men, 506 South Asian ancestry women, 195 Seychellois ancestry men, 266 Seychellois ancestry women	7p22.3	GNA12	GNA12, AMZ1			ENSG00000146535, ENSG00000174945	NA	NA	rs798497-A	rs798497	0	798497	intron_variant	0	0.6907	7e-13	12.1549	(EA,men)	0.0395	[0.029-0.05] unit increase	Affymetrix, Illumina, Perlegen [up to 2542447] (imputed)	N
Vent_Right_mTBM3_Mean	rs798498	7	2795957	rs798497	2020-02-05	31666681	Zhao B	2019-10-30	Mol Psychiatry	www.ncbi.nlm.nih.gov/pubmed/31666681	Large-scale GWAS reveals genetic architecture of brain white matter microstructure and genetic overlap with cognitive and mental health traits (n‚Äö√Ñ√¢=‚Äö√Ñ√¢17,706).	White matter microstructure (mode of anisotropy)	17,706 European ancestry individuals	NA	7p22.3	NR	GNA12, AMZ1			ENSG00000146535, ENSG00000174945	NA	NA	rs798497-?	rs798497	0	798497	intron_variant	0		2e-11	10.699	(Retrolenticular part of internal capsule)	NA		NR [8955960] (imputed)	N
Vent_Right_mTBM3_Mean	rs798498	7	2795957	rs798497	2019-07-02	31217584	Wojcik GL	2019-06-19	Nature	www.ncbi.nlm.nih.gov/pubmed/31217584	Genetic analyses of diverse populations improves discovery for complex traits.	Height	17,286 African American individuals, 22,192 Hispanic/Latino individuals, 4,680 Asian ancestry individuals, 3,939 Native Hawaiian ancestry individuals, 647 Native American ancestry individuals, 1,052 individuals	NA	7p22.3	NR	GNA12, AMZ1			ENSG00000146535, ENSG00000174945	NA	NA	rs798497-?	rs798497	0	798497	intron_variant	0	NR	1e-12	12		0.0476157	[0.034-0.061] unit decrease	Illumina [34656550] (imputed)	N
Vent_Right_mTBM3_Mean	rs798498	7	2795957	rs798497	2020-10-23	32665545	van der Meer D	2020-07-14	Nat Commun	www.ncbi.nlm.nih.gov/pubmed/32665545	Understanding the genetic determinants of the brain with MOSTest.	Brain morphology (MOSTest)	26,502 European ancestry individuals	NA	7p22.3	AMZ1, GNA12	GNA12, AMZ1			ENSG00000146535, ENSG00000174945	NA	NA	rs798497-?	rs798497	0	798497	intron_variant	0		1e-17	17		NA		NR [7428630] (imputed)	N
Vent_Right_mTBM3_Mean	rs798498	7	2796763	rs798496	2021-08-24	34021172	Christakoudi S	2021-05-21	Sci Rep	www.ncbi.nlm.nih.gov/pubmed/34021172	GWAS of allometric body-shape indices in UK Biobank identifies loci suggesting associations with morphogenesis, organogenesis, adrenal cell renewal and cancer.	Hip circumference adjusted for BMI	219,872 British ancestry women	NA	7p22.3	AMZ1, GNA12	GNA12, AMZ1			ENSG00000146535, ENSG00000174945	NA	NA	rs798496-T	rs798496	0	798496	intron_variant	0	NR	8e-39	38.0969		0.0399371	[0.034-0.046] unit decrease	Affymetrix [321016] (imputed)	N
Vent_Right_mTBM3_Mean	rs798498	7	2797267	rs798495	2020-10-23	32665545	van der Meer D	2020-07-14	Nat Commun	www.ncbi.nlm.nih.gov/pubmed/32665545	Understanding the genetic determinants of the brain with MOSTest.	Cortical thickness (MOSTest)	26,502 European ancestry individuals	NA	7p22.3	SLC45A3, NUCKS1, AC119673.1, RAB7L1, SLC41A1, PM20D1	GNA12, AMZ1			ENSG00000146535, ENSG00000174945	NA	NA	rs798495-?	rs798495	0	798495	intron_variant	0		5e-12	11.301		NA		NR [7428630] (imputed)	N
Vent_Right_mTBM3_Mean	rs798498	7	2800521	rs798491	2019-03-13	30664634	Rask-Andersen M	2019-01-21	Nat Commun	www.ncbi.nlm.nih.gov/pubmed/30664634	Genome-wide association study of body fat distribution identifies adiposity loci and sex-specific genetic effects.	Body fat distribution (leg fat ratio)	55,006 British ancestry males, 61,132 British ancestry females	112,425 British ancestry males, 133,936 British ancestry females	7p22.3	AMZ1, GNA12	AMZ1, GNA12			ENSG00000174945, ENSG00000146535	NA	NA	rs798491-G	rs798491	0	798491	intron_variant	0	0.291624	1e-08	8	(males)	0.02099	NR unit increase (replication)	Affymetrix [25472837] (imputed)	N
Vent_Right_mTBM3_Mean	rs798498	7	2800521	rs798491	2019-03-13	30664634	Rask-Andersen M	2019-01-21	Nat Commun	www.ncbi.nlm.nih.gov/pubmed/30664634	Genome-wide association study of body fat distribution identifies adiposity loci and sex-specific genetic effects.	Body fat distribution (leg fat ratio)	55,006 British ancestry males, 61,132 British ancestry females	112,425 British ancestry males, 133,936 British ancestry females	7p22.3	AMZ1, GNA12	AMZ1, GNA12			ENSG00000174945, ENSG00000146535	NA	NA	rs798491-G	rs798491	0	798491	intron_variant	0	0.291624	4e-37	36.3979	(females)	0.0438	NR unit increase (replication)	Affymetrix [25472837] (imputed)	N
Vent_Right_mTBM3_Mean	rs798498	7	2800521	rs798491	2019-03-13	30664634	Rask-Andersen M	2019-01-21	Nat Commun	www.ncbi.nlm.nih.gov/pubmed/30664634	Genome-wide association study of body fat distribution identifies adiposity loci and sex-specific genetic effects.	Body fat distribution (trunk fat ratio)	55,006 British ancestry males, 61,132 British ancestry females	112,425 British ancestry males, 133,936 British ancestry females	7p22.3	AMZ1, GNA12	AMZ1, GNA12			ENSG00000174945, ENSG00000146535	NA	NA	rs798491-G	rs798491	0	798491	intron_variant	0	0.291624	3e-43	42.5229	(females)	0.04779	NR unit decrease (replication)	Affymetrix [25472837] (imputed)	N
Vent_Right_mTBM3_Mean	rs798498	7	2800521	rs798491	2019-03-13	30664634	Rask-Andersen M	2019-01-21	Nat Commun	www.ncbi.nlm.nih.gov/pubmed/30664634	Genome-wide association study of body fat distribution identifies adiposity loci and sex-specific genetic effects.	Body fat distribution (trunk fat ratio)	55,006 British ancestry males, 61,132 British ancestry females	112,425 British ancestry males, 133,936 British ancestry females	7p22.3	AMZ1, GNA12	AMZ1, GNA12			ENSG00000174945, ENSG00000146535	NA	NA	rs798491-G	rs798491	0	798491	intron_variant	0	0.291624	1e-38	38		0.03345	NR unit decrease (replication)	Affymetrix [25472837] (imputed)	N
Vent_Right_mTBM3_Mean	rs798498	7	2800521	rs798491	2019-03-13	30664634	Rask-Andersen M	2019-01-21	Nat Commun	www.ncbi.nlm.nih.gov/pubmed/30664634	Genome-wide association study of body fat distribution identifies adiposity loci and sex-specific genetic effects.	Body fat distribution (leg fat ratio)	55,006 British ancestry males, 61,132 British ancestry females	112,425 British ancestry males, 133,936 British ancestry females	7p22.3	AMZ1, GNA12	AMZ1, GNA12			ENSG00000174945, ENSG00000146535	NA	NA	rs798491-G	rs798491	0	798491	intron_variant	0	0.291624	3e-40	39.5229		0.03362	NR unit increase (replication)	Affymetrix [25472837] (imputed)	N
Vent_Right_mTBM3_Mean	rs798498	7	2800521	rs798491	2019-05-21	30595370	Kichaev G	2018-12-27	Am J Hum Genet	www.ncbi.nlm.nih.gov/pubmed/30595370	Leveraging Polygenic Functional Enrichment to Improve GWAS Power.	Height	approximately 458,000 European ancestry individuals	NA	7p22.3		AMZ1, GNA12			ENSG00000174945, ENSG00000146535	NA	NA	rs798491-?	rs798491	0	798491	intron_variant	0	NR	2e-241	240.699		NA		NR [~ 8900000] (imputed)	N
Vent_Right_mTBM3_Mean	rs798498	7	2801803	rs798489	2012-10-24	20881960	Lango Allen H	2010-09-29	Nature	www.ncbi.nlm.nih.gov/pubmed/20881960	Hundreds of variants clustered in genomic loci and biological pathways affect human height.	Height	133,653 European ancestry individuals	50,074 European ancestry individuals	7p22.3	GNA12	GNA12, AMZ1			ENSG00000146535, ENSG00000174945	NA	NA	rs798489-T	rs798489	0	798489	splice_donor_variant	0	0.3	2e-33	32.699		0.048	[NR] unit decrease	Affymetrix, Illumina [2834208] (imputed)	N
Vent_Right_mTBM3_Mean	rs798498	7	2801803	rs798489	2018-01-15	27680694	Horikoshi M	2016-10-13	Nature	www.ncbi.nlm.nih.gov/pubmed/27680694	Genome-wide associations for birth weight and correlations with adult disease.	Birth weight	133,903 European ancestry individuals, 6,635 African American individuals, 420 Turkish ancestry individuals, 365 Moroccan ancestry individuals, 395 Surinamese ancestry individuals, 840 Chinese ancestry individuals.	9,799 European ancestry individuals, 1,449 Filipino ancestry individuals.	7p22.3	GNA12	GNA12, AMZ1			ENSG00000146535, ENSG00000174945	NA	NA	rs798489-C	rs798489	0	798489	splice_donor_variant	0	0.73	5e-09	8.30103		0.024	[0.016-0.032] unit increase	Affymetrix, Illumina [at least 22434434] (imputed)	N
Vent_Right_mTBM3_Mean	rs798498	7	2801803	rs798489	2017-08-18	28448500	Graff M	2017-04-27	PLoS Genet	www.ncbi.nlm.nih.gov/pubmed/28448500	Genome-wide physical activity interactions in adiposity - A meta-analysis of 200,452 adults.	Waist circumference adjusted for BMI (joint analysis main effects and physical activity interaction)	2,518 African American women, 85,730 European ancestry women, 1,773 Filipino ancestry women, 1,030 Indian ancestry women, 1,457 African American men, 54,792 European ancestry men, 7,648 Indian ancestry men, 5,527 European ancestry individuals	6,244 African American women, 17,531 European ancestry women, 329 African American men, 19,956 European ancestry men	7p22.3	AMZ1	GNA12, AMZ1			ENSG00000146535, ENSG00000174945	NA	NA	rs798489-?	rs798489	0	798489	splice_donor_variant	0	0.7155	6e-08	7.22185	(men)	NA		Affymetrix, Illumina, Perlegen [~ 2500000] (imputed)	N
Vent_Right_mTBM3_Mean	rs798498	7	2801803	rs798489	2017-08-18	28448500	Graff M	2017-04-27	PLoS Genet	www.ncbi.nlm.nih.gov/pubmed/28448500	Genome-wide physical activity interactions in adiposity - A meta-analysis of 200,452 adults.	Waist circumference adjusted for BMI (joint analysis main effects and physical activity interaction)	2,518 African American women, 85,730 European ancestry women, 1,773 Filipino ancestry women, 1,030 Indian ancestry women, 1,457 African American men, 54,792 European ancestry men, 7,648 Indian ancestry men, 5,527 European ancestry individuals	6,244 African American women, 17,531 European ancestry women, 329 African American men, 19,956 European ancestry men	7p22.3	AMZ1	GNA12, AMZ1			ENSG00000146535, ENSG00000174945	NA	NA	rs798489-?	rs798489	0	798489	splice_donor_variant	0	0.7155	8e-07	6.09691	(women)	NA		Affymetrix, Illumina, Perlegen [~ 2500000] (imputed)	N
Vent_Right_mTBM3_Mean	rs798498	7	2801803	rs798489	2017-08-18	28448500	Graff M	2017-04-27	PLoS Genet	www.ncbi.nlm.nih.gov/pubmed/28448500	Genome-wide physical activity interactions in adiposity - A meta-analysis of 200,452 adults.	Waist circumference adjusted for BMI (joint analysis main effects and physical activity interaction)	2,518 African American women, 85,730 European ancestry women, 1,773 Filipino ancestry women, 1,030 Indian ancestry women, 1,457 African American men, 54,792 European ancestry men, 7,648 Indian ancestry men, 5,527 European ancestry individuals	6,244 African American women, 17,531 European ancestry women, 329 African American men, 19,956 European ancestry men	7p22.3	AMZ1	GNA12, AMZ1			ENSG00000146535, ENSG00000174945	NA	NA	rs798489-?	rs798489	0	798489	splice_donor_variant	0	0.7155	4e-07	6.39794		NA		Affymetrix, Illumina, Perlegen [~ 2500000] (imputed)	N
Vent_Right_mTBM3_Mean	rs798498	7	2801803	rs798489	2017-08-18	28448500	Graff M	2017-04-27	PLoS Genet	www.ncbi.nlm.nih.gov/pubmed/28448500	Genome-wide physical activity interactions in adiposity - A meta-analysis of 200,452 adults.	Waist circumference adjusted for BMI (joint analysis main effects and physical activity interaction)	2,518 African American women, 85,730 European ancestry women, 1,773 Filipino ancestry women, 1,030 Indian ancestry women, 1,457 African American men, 54,792 European ancestry men, 7,648 Indian ancestry men, 5,527 European ancestry individuals	6,244 African American women, 17,531 European ancestry women, 329 African American men, 19,956 European ancestry men	7p22.3	AMZ1	GNA12, AMZ1			ENSG00000146535, ENSG00000174945	NA	NA	rs798489-?	rs798489	0	798489	splice_donor_variant	0	0.7105	2e-07	6.69897	(EA, men)	NA		Affymetrix, Illumina, Perlegen [~ 2500000] (imputed)	N
Vent_Right_mTBM3_Mean	rs798498	7	2801803	rs798489	2017-08-18	28448500	Graff M	2017-04-27	PLoS Genet	www.ncbi.nlm.nih.gov/pubmed/28448500	Genome-wide physical activity interactions in adiposity - A meta-analysis of 200,452 adults.	Waist circumference adjusted for body mass index	2,518 African American women, 85,730 European ancestry women, 1,773 Filipino ancestry women, 1,030 Indian ancestry women, 1,457 African American men, 54,792 European ancestry men, 7,648 Indian ancestry men, 5,527 European ancestry individuals	6,244 African American women, 17,531 European ancestry women, 329 African American men, 19,956 European ancestry men	7p22.3	AMZ1	GNA12, AMZ1			ENSG00000146535, ENSG00000174945	NA	NA	rs798489-C	rs798489	0	798489	splice_donor_variant	0	0.7155	2e-08	7.69897	(men)	0.0342	[0.022-0.046] cm increase	Affymetrix, Illumina, Perlegen [~ 2500000] (imputed)	N
Vent_Right_mTBM3_Mean	rs798498	7	2801803	rs798489	2017-08-18	28448500	Graff M	2017-04-27	PLoS Genet	www.ncbi.nlm.nih.gov/pubmed/28448500	Genome-wide physical activity interactions in adiposity - A meta-analysis of 200,452 adults.	Waist circumference adjusted for body mass index	2,518 African American women, 85,730 European ancestry women, 1,773 Filipino ancestry women, 1,030 Indian ancestry women, 1,457 African American men, 54,792 European ancestry men, 7,648 Indian ancestry men, 5,527 European ancestry individuals	6,244 African American women, 17,531 European ancestry women, 329 African American men, 19,956 European ancestry men	7p22.3	AMZ1	GNA12, AMZ1			ENSG00000146535, ENSG00000174945	NA	NA	rs798489-C	rs798489	0	798489	splice_donor_variant	0	0.7155	1e-07	7	(women)	0.0318	[0.02-0.044] cm increase	Affymetrix, Illumina, Perlegen [~ 2500000] (imputed)	N
Vent_Right_mTBM3_Mean	rs798498	7	2801803	rs798489	2017-08-18	28448500	Graff M	2017-04-27	PLoS Genet	www.ncbi.nlm.nih.gov/pubmed/28448500	Genome-wide physical activity interactions in adiposity - A meta-analysis of 200,452 adults.	Waist circumference adjusted for body mass index	2,518 African American women, 85,730 European ancestry women, 1,773 Filipino ancestry women, 1,030 Indian ancestry women, 1,457 African American men, 54,792 European ancestry men, 7,648 Indian ancestry men, 5,527 European ancestry individuals	6,244 African American women, 17,531 European ancestry women, 329 African American men, 19,956 European ancestry men	7p22.3	AMZ1	GNA12, AMZ1			ENSG00000146535, ENSG00000174945	NA	NA	rs798489-C	rs798489	0	798489	splice_donor_variant	0	0.7155	8e-08	7.09691		0.0221	[0.014-0.03] cm increase	Affymetrix, Illumina, Perlegen [~ 2500000] (imputed)	N
Vent_Right_mTBM3_Mean	rs798498	7	2801803	rs798489	2017-08-18	28448500	Graff M	2017-04-27	PLoS Genet	www.ncbi.nlm.nih.gov/pubmed/28448500	Genome-wide physical activity interactions in adiposity - A meta-analysis of 200,452 adults.	Waist circumference adjusted for body mass index	2,518 African American women, 85,730 European ancestry women, 1,773 Filipino ancestry women, 1,030 Indian ancestry women, 1,457 African American men, 54,792 European ancestry men, 7,648 Indian ancestry men, 5,527 European ancestry individuals	6,244 African American women, 17,531 European ancestry women, 329 African American men, 19,956 European ancestry men	7p22.3	AMZ1	GNA12, AMZ1			ENSG00000146535, ENSG00000174945	NA	NA	rs798489-C	rs798489	0	798489	splice_donor_variant	0	0.7105	5e-08	7.30103	(EA, men)	0.0337	[0.022-0.046] cm increase	Affymetrix, Illumina, Perlegen [~ 2500000] (imputed)	N
Vent_Right_mTBM3_Mean	rs798498	7	2801803	rs798489	2017-08-18	28448500	Graff M	2017-04-27	PLoS Genet	www.ncbi.nlm.nih.gov/pubmed/28448500	Genome-wide physical activity interactions in adiposity - A meta-analysis of 200,452 adults.	Waist circumference adjusted for body mass index	2,518 African American women, 85,730 European ancestry women, 1,773 Filipino ancestry women, 1,030 Indian ancestry women, 1,457 African American men, 54,792 European ancestry men, 7,648 Indian ancestry men, 5,527 European ancestry individuals	6,244 African American women, 17,531 European ancestry women, 329 African American men, 19,956 European ancestry men	7p22.3	AMZ1	GNA12, AMZ1			ENSG00000146535, ENSG00000174945	NA	NA	rs798489-C	rs798489	0	798489	splice_donor_variant	0	0.7105	9e-08	7.04576	(EA)	0.0222	[0.014-0.03] cm increase	Affymetrix, Illumina, Perlegen [~ 2500000] (imputed)	N
Vent_Right_mTBM3_Mean	rs798498	7	2801803	rs798489	2017-08-18	28448500	Graff M	2017-04-27	PLoS Genet	www.ncbi.nlm.nih.gov/pubmed/28448500	Genome-wide physical activity interactions in adiposity - A meta-analysis of 200,452 adults.	Waist circumference adjusted for BMI (joint analysis main effects and physical activity interaction)	2,518 African American women, 85,730 European ancestry women, 1,773 Filipino ancestry women, 1,030 Indian ancestry women, 1,457 African American men, 54,792 European ancestry men, 7,648 Indian ancestry men, 5,527 European ancestry individuals	6,244 African American women, 17,531 European ancestry women, 329 African American men, 19,956 European ancestry men	7p22.3	AMZ1	GNA12, AMZ1			ENSG00000146535, ENSG00000174945	NA	NA	rs798489-?	rs798489	0	798489	splice_donor_variant	0	0.7105	7e-07	6.1549	(EA)	NA		Affymetrix, Illumina, Perlegen [~ 2500000] (imputed)	N
Vent_Right_mTBM3_Mean	rs798498	7	2801803	rs798489	2017-08-18	28448500	Graff M	2017-04-27	PLoS Genet	www.ncbi.nlm.nih.gov/pubmed/28448500	Genome-wide physical activity interactions in adiposity - A meta-analysis of 200,452 adults.	Waist circumference adjusted for BMI in active individuals	1,957 African American women, 1,773 Filipino ancestry women, 305 Indian ancestry women, 67,139 European ancestry women, 1,206 African American men, 2,029 Indian ancestry men, 43,100 European ancestry men, at least 4,819 European ancestry individuals	4,807 African American women, 12,347 European ancestry women, 265 African American men, 14,540 European ancestry men	7p22.3	AMZ1	GNA12, AMZ1			ENSG00000146535, ENSG00000174945	NA	NA	rs798489-C	rs798489	0	798489	splice_donor_variant	0	0.7093	3e-06	5.52288	(EA, men)	0.0318	[0.018-0.045] cm increase	Affymetrix, Illumina, Perlegen [~ 2500000] (imputed)	N
Vent_Right_mTBM3_Mean	rs798498	7	2801803	rs798489	2017-08-18	28448500	Graff M	2017-04-27	PLoS Genet	www.ncbi.nlm.nih.gov/pubmed/28448500	Genome-wide physical activity interactions in adiposity - A meta-analysis of 200,452 adults.	Waist circumference adjusted for BMI in active individuals	1,957 African American women, 1,773 Filipino ancestry women, 305 Indian ancestry women, 67,139 European ancestry women, 1,206 African American men, 2,029 Indian ancestry men, 43,100 European ancestry men, at least 4,819 European ancestry individuals	4,807 African American women, 12,347 European ancestry women, 265 African American men, 14,540 European ancestry men	7p22.3	AMZ1	GNA12, AMZ1			ENSG00000146535, ENSG00000174945	NA	NA	rs798489-C	rs798489	0	798489	splice_donor_variant	0	0.7105	3e-06	5.52288	(EA)	0.0223	[0.013-0.032] cm increase	Affymetrix, Illumina, Perlegen [~ 2500000] (imputed)	N
Vent_Right_mTBM3_Mean	rs798498	7	2801803	rs798489	2017-08-18	28448500	Graff M	2017-04-27	PLoS Genet	www.ncbi.nlm.nih.gov/pubmed/28448500	Genome-wide physical activity interactions in adiposity - A meta-analysis of 200,452 adults.	Waist circumference adjusted for BMI in active individuals	1,957 African American women, 1,773 Filipino ancestry women, 305 Indian ancestry women, 67,139 European ancestry women, 1,206 African American men, 2,029 Indian ancestry men, 43,100 European ancestry men, at least 4,819 European ancestry individuals	4,807 African American women, 12,347 European ancestry women, 265 African American men, 14,540 European ancestry men	7p22.3	AMZ1	GNA12, AMZ1			ENSG00000146535, ENSG00000174945	NA	NA	rs798489-C	rs798489	0	798489	splice_donor_variant	0	0.713	1e-06	6	(men)	0.0329	[0.02-0.046] cm increase	Affymetrix, Illumina, Perlegen [~ 2500000] (imputed)	N
Vent_Right_mTBM3_Mean	rs798498	7	2801803	rs798489	2017-08-18	28448500	Graff M	2017-04-27	PLoS Genet	www.ncbi.nlm.nih.gov/pubmed/28448500	Genome-wide physical activity interactions in adiposity - A meta-analysis of 200,452 adults.	Waist circumference adjusted for BMI in active individuals	1,957 African American women, 1,773 Filipino ancestry women, 305 Indian ancestry women, 67,139 European ancestry women, 1,206 African American men, 2,029 Indian ancestry men, 43,100 European ancestry men, at least 4,819 European ancestry individuals	4,807 African American women, 12,347 European ancestry women, 265 African American men, 14,540 European ancestry men	7p22.3	AMZ1	GNA12, AMZ1			ENSG00000146535, ENSG00000174945	NA	NA	rs798489-C	rs798489	0	798489	splice_donor_variant	0	0.7166	7e-06	5.1549	(women)	0.0308	[0.017-0.044] cm increase	Affymetrix, Illumina, Perlegen [~ 2500000] (imputed)	N
Vent_Right_mTBM3_Mean	rs798498	7	2801803	rs798489	2017-08-18	28448500	Graff M	2017-04-27	PLoS Genet	www.ncbi.nlm.nih.gov/pubmed/28448500	Genome-wide physical activity interactions in adiposity - A meta-analysis of 200,452 adults.	Waist circumference adjusted for BMI in active individuals	1,957 African American women, 1,773 Filipino ancestry women, 305 Indian ancestry women, 67,139 European ancestry women, 1,206 African American men, 2,029 Indian ancestry men, 43,100 European ancestry men, at least 4,819 European ancestry individuals	4,807 African American women, 12,347 European ancestry women, 265 African American men, 14,540 European ancestry men	7p22.3	AMZ1	GNA12, AMZ1			ENSG00000146535, ENSG00000174945	NA	NA	rs798489-C	rs798489	0	798489	splice_donor_variant	0	0.7155	2e-06	5.69897		0.0222	[0.013-0.031] cm increase	Affymetrix, Illumina, Perlegen [~ 2500000] (imputed)	N
Vent_Right_mTBM3_Mean	rs798498	7	2801803	rs798489	2019-07-02	31217584	Wojcik GL	2019-06-19	Nature	www.ncbi.nlm.nih.gov/pubmed/31217584	Genetic analyses of diverse populations improves discovery for complex traits.	Height	17,286 African American individuals, 22,192 Hispanic/Latino individuals, 4,680 Asian ancestry individuals, 3,939 Native Hawaiian ancestry individuals, 647 Native American ancestry individuals, 1,052 individuals	NA	7p22.3	NR	GNA12, AMZ1			ENSG00000146535, ENSG00000174945	NA	NA	rs798489-?	rs798489	0	798489	splice_donor_variant	0	NR	2e-08	7.69897		0.0474274	[0.031-0.064] unit decrease	Illumina [34656550] (imputed)	N
Vent_Right_mTBM3_Mean	rs798498	7	2803883	rs368699386	2020-01-28	31676860	Zhao B	2019-11-01	Nat Genet	www.ncbi.nlm.nih.gov/pubmed/31676860	Genome-wide association analysis of 19,629 individuals identifies variants influencing regional brain volumes and refines their genetic co-architecture with cognitive and mental health traits.	Brain region volumes	19,629 British ancestry individuals	NA	7p22.3	NR	AMZ1, GNA12			ENSG00000174945, ENSG00000146535	NA	NA	rs368699386-?	rs368699386	0	368699386	intron_variant	0	NR	2e-13	12.699	(X3rd ventricle)	NA		NR [9227495] (imputed)	N
Vent_Right_mTBM3_Mean	rs798498	7	2803883	rs368699386	2020-01-28	31676860	Zhao B	2019-11-01	Nat Genet	www.ncbi.nlm.nih.gov/pubmed/31676860	Genome-wide association analysis of 19,629 individuals identifies variants influencing regional brain volumes and refines their genetic co-architecture with cognitive and mental health traits.	Brain region volumes	19,629 British ancestry individuals	NA	7p22.3	NR	AMZ1, GNA12			ENSG00000174945, ENSG00000146535	NA	NA	rs368699386-?	rs368699386	0	368699386	intron_variant	0	NR	1e-15	15	(left lateral ventricle)	NA		NR [9227495] (imputed)	N
Vent_Right_mTBM3_Mean	rs798498	7	2803883	rs368699386	2020-02-05	31666681	Zhao B	2019-10-30	Mol Psychiatry	www.ncbi.nlm.nih.gov/pubmed/31666681	Large-scale GWAS reveals genetic architecture of brain white matter microstructure and genetic overlap with cognitive and mental health traits (n‚Äö√Ñ√¢=‚Äö√Ñ√¢17,706).	White matter microstructure (fractional anisotropy)	17,706 European ancestry individuals	NA	7p22.3	NR	AMZ1, GNA12			ENSG00000174945, ENSG00000146535	NA	NA	rs368699386-?	rs368699386	0	368699386	intron_variant	0		7e-10	9.1549	(Superior corona radiata)	NA		NR [8955960] (imputed)	N
Vent_Right_mTBM3_Mean	rs798498	7	2803883	rs368699386	2020-02-05	31666681	Zhao B	2019-10-30	Mol Psychiatry	www.ncbi.nlm.nih.gov/pubmed/31666681	Large-scale GWAS reveals genetic architecture of brain white matter microstructure and genetic overlap with cognitive and mental health traits (n‚Äö√Ñ√¢=‚Äö√Ñ√¢17,706).	White matter microstructure (mode of anisotropy)	17,706 European ancestry individuals	NA	7p22.3	NR	AMZ1, GNA12			ENSG00000174945, ENSG00000146535	NA	NA	rs368699386-?	rs368699386	0	368699386	intron_variant	0		1e-08	8	(Posterior corona radiata )	NA		NR [8955960] (imputed)	N
Vent_Right_mTBM3_Mean	rs798498	7	2812632	rs35957220	2019-02-08	30593698	Hubel C	2018-12-28	Am J Med Genet B Neuropsychiatr Genet	www.ncbi.nlm.nih.gov/pubmed/30593698	Genomics of body fat percentage may contribute to sex bias in anorexia nervosa.	Fat-free mass	70,700 European ancestry female individuals, 85,261 European ancestry male individuals	NA	7p22.3	NR	GNA12, AMZ1			ENSG00000146535, ENSG00000174945	NA	NA	rs35957220-?	rs35957220	0	35957220	intron_variant	0	NR	5e-25	24.301		0.2482	[0.2-0.3] unit decrease	Affymetrix [7794483] (imputed)	N
Vent_Right_mTBM3_Mean	rs798498	7	2812632	rs35957220	2019-02-08	30593698	Hubel C	2018-12-28	Am J Med Genet B Neuropsychiatr Genet	www.ncbi.nlm.nih.gov/pubmed/30593698	Genomics of body fat percentage may contribute to sex bias in anorexia nervosa.	Fat-free mass	70,700 European ancestry female individuals, 85,261 European ancestry male individuals	NA	7p22.3	NR	GNA12, AMZ1			ENSG00000146535, ENSG00000174945	NA	NA	rs35957220-?	rs35957220	0	35957220	intron_variant	0	NR	2e-17	16.699	(male)	0.32233	[0.25-0.4] unit decrease	Affymetrix [7794483] (imputed)	N
Vent_Right_mTBM3_Mean	rs798498	7	2812632	rs35957220	2019-02-08	30593698	Hubel C	2018-12-28	Am J Med Genet B Neuropsychiatr Genet	www.ncbi.nlm.nih.gov/pubmed/30593698	Genomics of body fat percentage may contribute to sex bias in anorexia nervosa.	Fat-free mass	70,700 European ancestry female individuals, 85,261 European ancestry male individuals	NA	7p22.3	NR	GNA12, AMZ1			ENSG00000146535, ENSG00000174945	NA	NA	rs35957220-?	rs35957220	0	35957220	intron_variant	0	NR	7e-09	8.1549	(female)	0.15247	[0.1-0.2] unit decrease	Affymetrix [7794483] (imputed)	N
Vent_Right_mTBM3_Mean	rs798498	7	2812632	rs35957220	2020-04-17	31669095	Zhu Z	2019-10-24	J Allergy Clin Immunol	www.ncbi.nlm.nih.gov/pubmed/31669095	Shared Genetic and Experimental Links between Obesity-Related Traits and Asthma Subtypes in UK Biobank.	Waist circumference adjusted for body mass index	457,690 European ancestry individuals	NA	7p22.3	NR	GNA12, AMZ1			ENSG00000146535, ENSG00000174945	NA	NA	rs35957220-?	rs35957220	0	35957220	intron_variant	0	NR	5e-31	30.301		NA		Affymetrix [~ 8270000] (imputed)	N
Vent_Right_mTBM3_Mean	rs798498	7	2819727	rs7784066	2020-02-05	31666681	Zhao B	2019-10-30	Mol Psychiatry	www.ncbi.nlm.nih.gov/pubmed/31666681	Large-scale GWAS reveals genetic architecture of brain white matter microstructure and genetic overlap with cognitive and mental health traits (n‚Äö√Ñ√¢=‚Äö√Ñ√¢17,706).	White matter microstructure (fractional anisotropy)	17,706 European ancestry individuals	NA	7p22.3	NR	GNA12			ENSG00000146535	NA	NA	rs7784066-?	rs7784066	0	7784066	intron_variant	0		1e-10	10	(Fornix (column and body))	NA		NR [8955960] (imputed)	N
Vent_Right_mTBM3_Mean	rs798498	7	2819727	rs7784066	2020-02-05	31666681	Zhao B	2019-10-30	Mol Psychiatry	www.ncbi.nlm.nih.gov/pubmed/31666681	Large-scale GWAS reveals genetic architecture of brain white matter microstructure and genetic overlap with cognitive and mental health traits (n‚Äö√Ñ√¢=‚Äö√Ñ√¢17,706).	White matter microstructure (mode of anisotropy)	17,706 European ancestry individuals	NA	7p22.3	NR	GNA12			ENSG00000146535	NA	NA	rs7784066-?	rs7784066	0	7784066	intron_variant	0		6e-16	15.2218	(Body of corpus callosum)	NA		NR [8955960] (imputed)	N
Vent_Right_mTBM3_Mean	rs798498	7	2822986	rs2260230	2020-09-21	32888493	Chen MH	2020-09-01	Cell	www.ncbi.nlm.nih.gov/pubmed/32888493	Trans-ethnic and Ancestry-Specific Blood-Cell Genetics in 746,667 Individuals from 5 Global Populations.	Platelet count	542,827 European ancestry individuals	NA	7p22.3	NR	GNA12			ENSG00000146535	NA	NA	rs2260230-A	rs2260230	0	2260230	intron_variant	0	0.292274	2e-37	36.699		0.025803	[0.022-0.03] SD unit increase	Affymetrix, Illumina [50241410] (imputed)	N
Vent_Right_mTBM3_Mean	rs798498	7	2822986	rs2260230	2020-09-21	32888493	Chen MH	2020-09-01	Cell	www.ncbi.nlm.nih.gov/pubmed/32888493	Trans-ethnic and Ancestry-Specific Blood-Cell Genetics in 746,667 Individuals from 5 Global Populations.	Platelet count	721,201 African American or Afro-Caribbean, African ancestry, European ancestry, East Asian ancestry, Hispanic or Latin American and South Asian ancestry individuals	NA	7p22.3	NR	GNA12			ENSG00000146535	NA	NA	rs2260230-A	rs2260230	0	2260230	intron_variant	0	0.281279	1e-37	37		NA		Affymetrix, Illumina [24588908] (imputed)	N
Vent_Right_mTBM3_Mean	rs798498	7	2836848	rs2533884	2021-08-24	34021172	Christakoudi S	2021-05-21	Sci Rep	www.ncbi.nlm.nih.gov/pubmed/34021172	GWAS of allometric body-shape indices in UK Biobank identifies loci suggesting associations with morphogenesis, organogenesis, adrenal cell renewal and cancer.	Waist circumference adjusted for body mass index	186,825 British ancestry men	NA	7p22.3	GNA12	GNA12			ENSG00000146535	NA	NA	rs2533884-G	rs2533884	0	2533884	intron_variant	0	NR	1e-23	23		0.0338498	[0.027-0.04] unit decrease	Affymetrix [321114] (imputed)	N
Vent_Right_mTBM3_Mean	rs798498	7	2841164	rs2644312	2017-12-01	28928442	Tian C	2017-09-19	Nat Commun	www.ncbi.nlm.nih.gov/pubmed/28928442	Genome-wide association and HLA region fine-mapping studies identify susceptibility loci for multiple common infections.	Tonsillectomy	60,098 European ancestry cases, 113,323 European ancestry controls	NA	7p22.2	GNA12	GNA12			ENSG00000146535	NA	NA	rs2644312-G	rs2644312	0	2644312	intron_variant	0	0.71	3e-11	10.5229		1.06	[1.05-1.07]	Illumina [at least 560000] (imputed)	N
Vent_Right_mTBM3_Mean	rs798498	7	2841164	rs2644312	2017-05-11	27182965	Pickrell JK	2016-05-16	Nat Genet	www.ncbi.nlm.nih.gov/pubmed/27182965	Detection and interpretation of shared genetic influences on 42 human traits.	Tonsillectomy	60,098 European ancestry cases, 113,323 European ancestry controls	NA	7p22.2	GNA12	GNA12			ENSG00000146535	NA	NA	rs2644312-?	rs2644312	0	2644312	intron_variant	0	NR	3e-11	10.5229		1.061	[1.043-1.080]	Illumina [13757430] (imputed)	N
Vent_Right_mTBM3_Mean	rs798498	7	2863289	rs1182197	2020-01-28	31676860	Zhao B	2019-11-01	Nat Genet	www.ncbi.nlm.nih.gov/pubmed/31676860	Genome-wide association analysis of 19,629 individuals identifies variants influencing regional brain volumes and refines their genetic co-architecture with cognitive and mental health traits.	Brain region volumes	19,629 British ancestry individuals	NA	7p22.2	NR	GNA12			ENSG00000146535	NA	NA	rs1182197-?	rs1182197	0	1182197	intron_variant	0	NR	6e-09	8.22185	(X3rd ventricle)	NA		NR [9227495] (imputed)	N
Vent_Right_mTBM3_Mean	rs798498	7	2863289	rs1182197	2020-01-28	31676860	Zhao B	2019-11-01	Nat Genet	www.ncbi.nlm.nih.gov/pubmed/31676860	Genome-wide association analysis of 19,629 individuals identifies variants influencing regional brain volumes and refines their genetic co-architecture with cognitive and mental health traits.	Brain region volumes	19,629 British ancestry individuals	NA	7p22.2	NR	GNA12			ENSG00000146535	NA	NA	rs1182197-?	rs1182197	0	1182197	intron_variant	0	NR	3e-09	8.52288	(left lateral ventricle)	NA		NR [9227495] (imputed)	N
Vent_Right_mTBM3_Mean	rs798498	7	2863289	rs1182197	2020-01-28	31676860	Zhao B	2019-11-01	Nat Genet	www.ncbi.nlm.nih.gov/pubmed/31676860	Genome-wide association analysis of 19,629 individuals identifies variants influencing regional brain volumes and refines their genetic co-architecture with cognitive and mental health traits.	Brain region volumes	19,629 British ancestry individuals	NA	7p22.2	NR	GNA12			ENSG00000146535	NA	NA	rs1182197-?	rs1182197	0	1182197	intron_variant	0	NR	1e-08	8	(right lateral ventricle)	NA		NR [9227495] (imputed)	N
Vent_Right_mTBM3_Mean	rs798498	7	2863289	rs1182197	2020-09-18	32888494	Vuckovic D	2020-09-01	Cell	www.ncbi.nlm.nih.gov/pubmed/32888494	The Polygenic and Monogenic Basis of Blood Traits and Diseases.	Platelet distribution width	408,112 British individuals	NA	7p22.2	GNA12	GNA12			ENSG00000146535	NA	NA	rs1182197-C	rs1182197	0	1182197	intron_variant	0	0.377134	1e-10	10		0.0149912	[0.01-0.02] unit decrease	Affymetrix [93095623] (imputed)	N
Vent_Right_mTBM3_Mean	rs798498	7	2863574	rs2107964	2020-10-23	32665545	van der Meer D	2020-07-14	Nat Commun	www.ncbi.nlm.nih.gov/pubmed/32665545	Understanding the genetic determinants of the brain with MOSTest.	Cortical thickness (min-P)	26,502 European ancestry individuals	NA	7p22.2	DMRTA2, FAF1, CDKN2C	GNA12			ENSG00000146535	NA	NA	rs2107964-?	rs2107964	0	2107964	intron_variant	0		9e-11	10.0458		NA		NR [7428630] (imputed)	N
Vent_Right_mTBM3_Mean	rs798498	7	2864586	rs1636264	2021-08-24	34021172	Christakoudi S	2021-05-21	Sci Rep	www.ncbi.nlm.nih.gov/pubmed/34021172	GWAS of allometric body-shape indices in UK Biobank identifies loci suggesting associations with morphogenesis, organogenesis, adrenal cell renewal and cancer.	Waist circumference adjusted for body mass index	219,872 British ancestry women	NA	7p22.2	GNA12	GNA12			ENSG00000146535	NA	NA	rs1636264-T	rs1636264	0	1636264	intron_variant	0	NR	2e-11	10.699		0.0206428	[0.015-0.027] unit decrease	Affymetrix [321114] (imputed)	N
Vent_Right_mTBM3_Mean	rs798498	7	2869985	rs1182188	2009-04-22	19343178	Soranzo N	2009-04-03	PLoS Genet	www.ncbi.nlm.nih.gov/pubmed/19343178	Meta-analysis of genome-wide scans for human adult stature identifies novel Loci and associations with measures of skeletal frame size.	Height	12,611 European ancestry individuals	7,187 European ancestry individuals	7p22.2	GNA12	GNA12			ENSG00000146535	NA	NA	rs1182188-?	rs1182188	0	1182188	intron_variant	0	0.27	3e-09	8.52288		0.07	[0.04-0.10] s.d. increase	Illumina [229216]	N
Vent_Right_mTBM3_Mean	rs798498	7	2869985	rs1182188	2018-04-26	26974007	Ellinghaus D	2016-03-14	Nat Genet	www.ncbi.nlm.nih.gov/pubmed/26974007	Analysis of five chronic inflammatory diseases identifies 27 new associations and highlights disease-specific patterns at shared loci.	Chronic inflammatory diseases (ankylosing spondylitis, Crohn's disease, psoriasis, primary sclerosing cholangitis, ulcerative colitis) (pleiotropy)	8,726 European ancestry ankylosing spondylitis cases, 19,085 European ancestry Crohn‚Äö√Ñ√¥s disease cases, 6,530 European ancestry psoriasis cases, 3,408 European ancestry primary sclerosing cholangitis cases, 14,513 European ancestry ulcerative colitis cases, 34,213 European ancestry controls	NA	7p22.2	GNA12	GNA12			ENSG00000146535	NA	NA	rs1182188-?	rs1182188	0	1182188	intron_variant	0	NR	4e-11	10.3979	(subset analysis)	NA		Illumina [130052]	N
Vent_Right_mTBM3_Mean	rs798498	7	2869985	rs1182188	2016-07-24	26192919	Liu JZ	2015-07-20	Nat Genet	www.ncbi.nlm.nih.gov/pubmed/26192919	Association analyses identify 38 susceptibility loci for inflammatory bowel disease and highlight shared genetic risk across populations.	Inflammatory bowel disease	12,882 European ancestry cases, 21,770 European ancestry controls	25,273 European ancestry cases, 26,715 European ancestry controls, 548 Iranian ancestry cases, 342 Iranian ancestry control, 1,423 Indian ancestry cases, 990 Indian ancestry controls, 2,824 East Asian ancestry cases, 3,719 East Asian ancestry controls	7p22.2	NR	GNA12			ENSG00000146535	NA	NA	rs1182188-A	rs1182188	0	1182188	intron_variant	0	0.7	1e-09	9	(EA)	1.06812		Affymetrix, Illumina [~ 9000000] (imputed)	N
Vent_Right_mTBM3_Mean	rs798498	7	2869985	rs1182188	2016-07-24	26192919	Liu JZ	2015-07-20	Nat Genet	www.ncbi.nlm.nih.gov/pubmed/26192919	Association analyses identify 38 susceptibility loci for inflammatory bowel disease and highlight shared genetic risk across populations.	Ulcerative colitis	6,968 European ancestry cases, 20,464 European ancestry controls	10,679 European ancestry cases, 26,715 European ancestry controls, 397 Iranian ancestry cases, 342 Iranian ancestry controls, 1,239 Indian ancestry cases, 990 Indian ancestry controls, 1,134 East Asian ancestry cases, 3,719 East Asian ancestry controls	7p22.2	NR	GNA12			ENSG00000146535	NA	NA	rs1182188-A	rs1182188	0	1182188	intron_variant	0	0.7	5e-15	14.301	(EA)	1.11362		Affymetrix, Illumina [~ 9000000] (imputed)	N
Vent_Right_mTBM3_Mean	rs798498	7	2869985	rs1182188	2020-09-21	32888493	Chen MH	2020-09-01	Cell	www.ncbi.nlm.nih.gov/pubmed/32888493	Trans-ethnic and Ancestry-Specific Blood-Cell Genetics in 746,667 Individuals from 5 Global Populations.	Neutrophil count	519,288 European ancestry individuals	NA	7p22.2	NR	GNA12			ENSG00000146535	NA	NA	rs1182188-C	rs1182188	0	1182188	intron_variant	0	0.300217	2e-11	10.699		0.014078	[0.01-0.0182] SD unit increase	Affymetrix, Illumina [50250472] (imputed)	N
Vent_Right_mTBM3_Mean	rs798498	7	2869985	rs1182188	2019-07-02	31217584	Wojcik GL	2019-06-19	Nature	www.ncbi.nlm.nih.gov/pubmed/31217584	Genetic analyses of diverse populations improves discovery for complex traits.	Height	17,286 African American individuals, 22,192 Hispanic/Latino individuals, 4,680 Asian ancestry individuals, 3,939 Native Hawaiian ancestry individuals, 647 Native American ancestry individuals, 1,052 individuals	NA	7p22.2	NR	GNA12			ENSG00000146535	NA	NA	rs1182188-?	rs1182188	0	1182188	intron_variant	0	NR	2e-11	10.699		0.0444815	[0.031-0.058] unit decrease	Illumina [34656550] (imputed)	N
Vent_Right_mTBM3_Mean	rs798498	7	2873136	rs1182183	2020-09-21	32888493	Chen MH	2020-09-01	Cell	www.ncbi.nlm.nih.gov/pubmed/32888493	Trans-ethnic and Ancestry-Specific Blood-Cell Genetics in 746,667 Individuals from 5 Global Populations.	Neutrophil count	627,215 African American or Afro-Caribbean, African ancestry, European ancestry, East Asian ancestry, Hispanic or Latin American and South Asian ancestry individuals	NA	7p22.2	NR	GNA12			ENSG00000146535	NA	NA	rs1182183-T	rs1182183	0	1182183	intron_variant	0	0.283854	2e-10	9.69897		NA		Affymetrix, Illumina [23114412] (imputed)	N
Vent_Right_mTBM3_Mean	rs798498	7	2873234	rs1182182	2020-09-21	32888493	Chen MH	2020-09-01	Cell	www.ncbi.nlm.nih.gov/pubmed/32888493	Trans-ethnic and Ancestry-Specific Blood-Cell Genetics in 746,667 Individuals from 5 Global Populations.	White blood cell count	746,667 African American or Afro-Caribbean, African ancestry, European ancestry, East Asian ancestry, Hispanic or Latin American and South Asian ancestry individuals	NA	7p22.2	NR	GNA12			ENSG00000146535	NA	NA	rs1182182-T	rs1182182	0	1182182	intron_variant	0	0.282124	7e-20	19.1549		NA		Affymetrix, Illumina [24649327] (imputed)	N
Vent_Right_mTBM3_Mean	rs798498	7	2881732	rs577734383	2020-09-18	32888494	Vuckovic D	2020-09-01	Cell	www.ncbi.nlm.nih.gov/pubmed/32888494	The Polygenic and Monogenic Basis of Blood Traits and Diseases.	Eosinophil counts	408,112 British individuals	NA	7p22.2	GNA12	GNA12			ENSG00000146535	NA	NA	rs577734383-A	rs577734383	0	577734383	intron_variant	0	0.235981	3e-10	9.52288		0.0172886	[0.012-0.023] unit increase	Affymetrix [93095623] (imputed)	N
Vent_Right_mTBM3_Mean	rs798498	7	2884433	rs1636250	2020-02-05	31666681	Zhao B	2019-10-30	Mol Psychiatry	www.ncbi.nlm.nih.gov/pubmed/31666681	Large-scale GWAS reveals genetic architecture of brain white matter microstructure and genetic overlap with cognitive and mental health traits (n‚Äö√Ñ√¢=‚Äö√Ñ√¢17,706).	White matter microstructure (axial diusivities)	17,706 European ancestry individuals	NA	7p22.2	NR	GNA12 - CARD11	ENSG00000146535	ENSG00000198286		491	61343	rs1636250-?	rs1636250	0	1636250	regulatory_region_variant	1		8e-09	8.09691	(Superior corona radiata)	NA		NR [8955960] (imputed)	N
Vent_Right_mTBM3_Mean	rs798498	7	2884433	rs1636250	2020-02-05	31666681	Zhao B	2019-10-30	Mol Psychiatry	www.ncbi.nlm.nih.gov/pubmed/31666681	Large-scale GWAS reveals genetic architecture of brain white matter microstructure and genetic overlap with cognitive and mental health traits (n‚Äö√Ñ√¢=‚Äö√Ñ√¢17,706).	White matter microstructure (mode of anisotropy)	17,706 European ancestry individuals	NA	7p22.2	NR	GNA12 - CARD11	ENSG00000146535	ENSG00000198286		491	61343	rs1636250-?	rs1636250	0	1636250	regulatory_region_variant	1		2e-08	7.69897	(Superior corona radiata)	NA		NR [8955960] (imputed)	N
Vent_Right_mTBM3_Mean	rs11625512	14	91881387	rs1285841	2021-06-22	33293549	Sargurupremraj M	2020-12-08	Nat Commun	www.ncbi.nlm.nih.gov/pubmed/33293549	Cerebral small vessel disease genomics and its implications across the lifespan.	White matter hyperintensity volume (adjusted for hypertension)	46,055 European ancestry individuals, 2,469 African American individuals	NA	14q32.12	CCDC88C	CCDC88C			ENSG00000015133	NA	NA	rs1285841-C	rs1285841	0	1285841	intron_variant	0	NR	5e-11	10.301		0.038	[0.027-0.049] unit increase	Affymetrix, Illumina [9900000] (imputed)	N
Vent_Right_mTBM3_Mean	rs11625512	14	91881387	rs1285841	2021-06-22	33293549	Sargurupremraj M	2020-12-08	Nat Commun	www.ncbi.nlm.nih.gov/pubmed/33293549	Cerebral small vessel disease genomics and its implications across the lifespan.	White matter hyperintensity volume x hypertension interaction (2df)	46,055 European ancestry individuals, 2,469 African American individuals	NA	14q32.12	CCDC88C	CCDC88C			ENSG00000015133	NA	NA	rs1285841-C	rs1285841	0	1285841	intron_variant	0	0.5423	5e-10	9.30103		NA		Affymetrix, Illumina [9900000] (imputed)	N
Vent_Right_mTBM3_Mean	rs11625512	14	91881387	rs1285841	2021-06-22	33293549	Sargurupremraj M	2020-12-08	Nat Commun	www.ncbi.nlm.nih.gov/pubmed/33293549	Cerebral small vessel disease genomics and its implications across the lifespan.	White matter hyperintensity volume	2,516 African American individuals, 48,454 European ancestry individuals	NA	14q32.12	CCDC88C	CCDC88C			ENSG00000015133	NA	NA	rs1285841-C	rs1285841	0	1285841	intron_variant	0	0.5438	7e-10	9.1549		0.0358	[0.024-0.047] unit increase	Affymetrix, Illumina [9900000] (imputed)	N
Vent_Right_mTBM3_Mean	rs11625512	14	91881387	rs1285841	2020-10-23	32665545	van der Meer D	2020-07-14	Nat Commun	www.ncbi.nlm.nih.gov/pubmed/32665545	Understanding the genetic determinants of the brain with MOSTest.	Brain morphology (MOSTest)	26,502 European ancestry individuals	NA	14q32.12	CCDC88C, SMEK1, AL133373.1, CATSPERB	CCDC88C			ENSG00000015133	NA	NA	rs1285841-?	rs1285841	0	1285841	intron_variant	0		8e-21	20.0969		NA		NR [7428630] (imputed)	N
Vent_Right_mTBM3_Mean	rs11625512	14	91881387	rs1285841	2020-10-23	32665545	van der Meer D	2020-07-14	Nat Commun	www.ncbi.nlm.nih.gov/pubmed/32665545	Understanding the genetic determinants of the brain with MOSTest.	Subcortical volume (MOSTest)	26,502 European ancestry individuals	NA	14q32.12	FBN2, SLC27A6	CCDC88C			ENSG00000015133	NA	NA	rs1285841-?	rs1285841	0	1285841	intron_variant	0		1e-17	17		NA		NR [7428630] (imputed)	N
Vent_Right_mTBM3_Mean	rs11625512	14	91884655	rs1285847	2021-06-22	33293549	Sargurupremraj M	2020-12-08	Nat Commun	www.ncbi.nlm.nih.gov/pubmed/33293549	Cerebral small vessel disease genomics and its implications across the lifespan.	White matter hyperintensity volume	48,454 European ancestry individuals	NA	14q32.12	CCDC88C	CCDC88C - PPP4R3A	ENSG00000015133	ENSG00000100796		467	39197	rs1285847-T	rs1285847	0	1285847	non_coding_transcript_exon_variant	1	NR	1e-10	10		0.0363	[0.025-0.047] unit increase	Affymetrix, Illumina [9900000] (imputed)	N
Vent_Right_mTBM3_Mean	rs11625512	14	91884655	rs1285847	2020-11-02	32517579	Armstrong NJ	2020-06-10	Stroke	www.ncbi.nlm.nih.gov/pubmed/32517579	Common Genetic Variation Indicates Separate Causes for Periventricular and Deep White Matter Hyperintensities.	Periventricular white matter hyperintensities	16,832 European ancestry individuals, 736 African American individuals, 658 Hispanic individuals	8,428 European and unknown ancestry individuals	14q32.12	RP11-895M11.3	CCDC88C - PPP4R3A	ENSG00000015133	ENSG00000100796		467	39197	rs1285847-T	rs1285847	0	1285847	non_coding_transcript_exon_variant	1	0.548	2e-06	5.69897		0.0269	[0.016-0.038] unit increase	Affymetrix, Illumina [NR] (imputed)	N
Vent_Right_mTBM3_Mean	rs11625512	14	91913840	rs58616032	2020-10-23	32665545	van der Meer D	2020-07-14	Nat Commun	www.ncbi.nlm.nih.gov/pubmed/32665545	Understanding the genetic determinants of the brain with MOSTest.	Cortical surface area (MOSTest)	26,502 European ancestry individuals	NA	14q32.12	ABCG2	CCDC88C - PPP4R3A	ENSG00000015133	ENSG00000100796		29652	10012	rs58616032-?	rs58616032	0	58616032	intergenic_variant	1		5e-08	7.30103		NA		NR [7428630] (imputed)	N
Vent_Right_mTBM3_Mean	rs11625512	14	91963722	rs8010382	2020-01-08	30297969	Mahajan A	2018-10-08	Nat Genet	www.ncbi.nlm.nih.gov/pubmed/30297969	Fine-mapping type 2 diabetes loci to single-variant resolution using high-density imputation and islet-specific epigenome maps.	Type 2 diabetes	74,124 European ancestry cases, 824,006 European ancestry controls	NA	14q32.12	SMEK1	PPP4R3A			ENSG00000100796	NA	NA	rs8010382-G	rs8010382	0	8010382	intron_variant	0	0.4214	7e-09	8.1549		1.04	[1.03-1.05]	Affymetrix, Illumina [~ 27000000] (imputed)	N
Vent_Right_mTBM3_Mean	rs11625512	14	91963722	rs8010382	2020-09-14	32541925	Vujkovic M	2020-06-15	Nat Genet	www.ncbi.nlm.nih.gov/pubmed/32541925	Discovery of 318 new risk loci for type 2 diabetes and related vascular outcomes among 1.4 million participants in a multi-ancestry meta-analysis.	Type 2 diabetes	148,726 European ancestry cases, 24,646 African American cases, 8,616 Hispanic cases, 46,511 Asian ancestry cases, 965,732 European ancestry controls, 31,446 African American controls, 11,829 Hispanic controls, 169,776 Asian ancestry controls	NA	14q32.12	NR	PPP4R3A			ENSG00000100796	NA	NA	rs8010382-G	rs8010382	0	8010382	intron_variant	0	0.4692	3e-12	11.5229		0.0266	[0.019-0.034] unit increase	Affymetrix, Illumina [at least 945603] (imputed)	N
Vent_Right_mTBM3_Mean	rs11625512	14	91963722	rs8010382	2020-09-14	32541925	Vujkovic M	2020-06-15	Nat Genet	www.ncbi.nlm.nih.gov/pubmed/32541925	Discovery of 318 new risk loci for type 2 diabetes and related vascular outcomes among 1.4 million participants in a multi-ancestry meta-analysis.	Type 2 diabetes	148,726 European ancestry cases, 965,732 European ancestry controls	NA	14q32.12	NR	PPP4R3A			ENSG00000100796	NA	NA	rs8010382-G	rs8010382	0	8010382	intron_variant	0	0.4373	6e-12	11.2218		0.0322	[0.023-0.041] unit increase	Affymetrix, Illumina [1198787] (imputed)	N
Vent_Right_mTBM3_Mean	rs11625512	14	91984538	rs11160010	2020-09-21	32888493	Chen MH	2020-09-01	Cell	www.ncbi.nlm.nih.gov/pubmed/32888493	Trans-ethnic and Ancestry-Specific Blood-Cell Genetics in 746,667 Individuals from 5 Global Populations.	Mean corpuscular volume	696,882 African American or Afro-Caribbean, African ancestry, European ancestry, East Asian ancestry, Hispanic or Latin American and South Asian ancestry individuals	NA	14q32.12	NR	PPP4R3A - CATSPERB	ENSG00000100796	ENSG00000133962		7640	62502	rs11160010-T	rs11160010	0	11160010	intergenic_variant	1	0.449673	5e-11	10.301		NA		Affymetrix, Illumina [24246363] (imputed)	N
Vent_Right_mTBM3_Mean	rs11625512	14	91984538	rs11160010	2020-09-18	32888494	Vuckovic D	2020-09-01	Cell	www.ncbi.nlm.nih.gov/pubmed/32888494	The Polygenic and Monogenic Basis of Blood Traits and Diseases.	Mean corpuscular volume	408,112 British individuals	NA	14q32.12		PPP4R3A - CATSPERB	ENSG00000100796	ENSG00000133962		7640	62502	rs11160010-T	rs11160010	0	11160010	intergenic_variant	1	0.442881	6e-11	10.2218		0.0136772	[0.0096-0.0177] unit increase	Affymetrix [93095623] (imputed)	N
Vent_Right_mTBM3_Mean	rs11625512	14	91988576	rs11625512	2020-01-28	31676860	Zhao B	2019-11-01	Nat Genet	www.ncbi.nlm.nih.gov/pubmed/31676860	Genome-wide association analysis of 19,629 individuals identifies variants influencing regional brain volumes and refines their genetic co-architecture with cognitive and mental health traits.	Brain region volumes	19,629 British ancestry individuals	NA	14q32.12	NR	PPP4R3A - CATSPERB	ENSG00000100796	ENSG00000133962		11678	58464	rs11625512-?	rs11625512	0	11625512	intergenic_variant	1	NR	7e-10	9.1549	(left lateral ventricle)	NA		NR [9227495] (imputed)	N
Vent_Right_mTBM3_Mean	rs11625512	14	91988576	rs11625512	2020-02-05	31666681	Zhao B	2019-10-30	Mol Psychiatry	www.ncbi.nlm.nih.gov/pubmed/31666681	Large-scale GWAS reveals genetic architecture of brain white matter microstructure and genetic overlap with cognitive and mental health traits (n‚Äö√Ñ√¢=‚Äö√Ñ√¢17,706).	White matter microstructure (axial diusivities)	17,706 European ancestry individuals	NA	14q32.12	NR	PPP4R3A - CATSPERB	ENSG00000100796	ENSG00000133962		11678	58464	rs11625512-?	rs11625512	0	11625512	intergenic_variant	1		9e-13	12.0458	(Fornix (column and body))	NA		NR [8955960] (imputed)	N
Vent_Right_mTBM3_Mean	rs11625512	14	91988576	rs11625512	2020-02-05	31666681	Zhao B	2019-10-30	Mol Psychiatry	www.ncbi.nlm.nih.gov/pubmed/31666681	Large-scale GWAS reveals genetic architecture of brain white matter microstructure and genetic overlap with cognitive and mental health traits (n‚Äö√Ñ√¢=‚Äö√Ñ√¢17,706).	White matter microstructure (mean diusivities)	17,706 European ancestry individuals	NA	14q32.12	NR	PPP4R3A - CATSPERB	ENSG00000100796	ENSG00000133962		11678	58464	rs11625512-?	rs11625512	0	11625512	intergenic_variant	1		1e-11	11	(Fornix (column and body))	NA		NR [8955960] (imputed)	N
Vent_Right_mTBM3_Mean	rs11625512	14	91988576	rs11625512	2020-02-05	31666681	Zhao B	2019-10-30	Mol Psychiatry	www.ncbi.nlm.nih.gov/pubmed/31666681	Large-scale GWAS reveals genetic architecture of brain white matter microstructure and genetic overlap with cognitive and mental health traits (n‚Äö√Ñ√¢=‚Äö√Ñ√¢17,706).	White matter microstructure (radial diusivities)	17,706 European ancestry individuals	NA	14q32.12	NR	PPP4R3A - CATSPERB	ENSG00000100796	ENSG00000133962		11678	58464	rs11625512-?	rs11625512	0	11625512	intergenic_variant	1		2e-11	10.699	(Fornix (column and body))	NA		NR [8955960] (imputed)	N
Vent_Right_mTBM3_Mean	rs11625512	14	91988576	rs11625512	2020-02-05	31666681	Zhao B	2019-10-30	Mol Psychiatry	www.ncbi.nlm.nih.gov/pubmed/31666681	Large-scale GWAS reveals genetic architecture of brain white matter microstructure and genetic overlap with cognitive and mental health traits (n‚Äö√Ñ√¢=‚Äö√Ñ√¢17,706).	White matter microstructure (fractional anisotropy)	17,706 European ancestry individuals	NA	14q32.12	NR	PPP4R3A - CATSPERB	ENSG00000100796	ENSG00000133962		11678	58464	rs11625512-?	rs11625512	0	11625512	intergenic_variant	1		2e-09	8.69897	(Fornix (column and body))	NA		NR [8955960] (imputed)	N
Vent_Right_mTBM3_Mean	rs11625512	14	92013263	rs11627901	2020-09-18	32888494	Vuckovic D	2020-09-01	Cell	www.ncbi.nlm.nih.gov/pubmed/32888494	The Polygenic and Monogenic Basis of Blood Traits and Diseases.	Mean corpuscular hemoglobin	408,112 British individuals	NA	14q32.12		PPP4R3A - CATSPERB	ENSG00000100796	ENSG00000133962		36365	33777	rs11627901-G	rs11627901	0	11627901	intergenic_variant	1	0.447706	2e-10	9.69897		0.0141938	[0.0098-0.0186] unit increase	Affymetrix [93095623] (imputed)	N
Vent_Right_mTBM3_Mean	rs11625512	14	92013263	rs11627901	2019-02-08	30595370	Kichaev G	2018-12-27	Am J Hum Genet	www.ncbi.nlm.nih.gov/pubmed/30595370	Leveraging Polygenic Functional Enrichment to Improve GWAS Power.	Mean corpuscular hemoglobin	approximately 443,000 European ancestry individuals	NA	14q32.12		PPP4R3A - CATSPERB	ENSG00000100796	ENSG00000133962		36365	33777	rs11627901-?	rs11627901	0	11627901	intergenic_variant	1	NR	1e-10	10		NA		NR [~ 8900000] (imputed)	N
Vent_Right_mTBM3_Mean	rs11625512	14	92021632	rs1704700	2020-09-21	32888493	Chen MH	2020-09-01	Cell	www.ncbi.nlm.nih.gov/pubmed/32888493	Trans-ethnic and Ancestry-Specific Blood-Cell Genetics in 746,667 Individuals from 5 Global Populations.	Mean corpuscular volume	544,127 European ancestry individuals	NA	14q32.12	NR	PPP4R3A - CATSPERB	ENSG00000100796	ENSG00000133962		44734	25408	rs1704700-A	rs1704700	0	1704700	intergenic_variant	1	0.473351	1e-12	12		0.013073	[0.0095-0.0167] SD unit increase	Affymetrix, Illumina [50615308] (imputed)	N
Vent_Right_mTBM3_Mean	16:87221841_ATG_A	16	87224132	rs12711472	2020-10-23	32665545	van der Meer D	2020-07-14	Nat Commun	www.ncbi.nlm.nih.gov/pubmed/32665545	Understanding the genetic determinants of the brain with MOSTest.	Subcortical volume (MOSTest)	26,502 European ancestry individuals	NA	16q24.2	NR	C16orf95			ENSG00000260456	NA	NA	rs12711472-?	rs12711472	0	12711472	intron_variant	0		1e-28	28		NA		NR [7428630] (imputed)	N
Vent_Right_mTBM3_Mean	16:87221841_ATG_A	16	87224293	rs12711473	2020-02-05	31666681	Zhao B	2019-10-30	Mol Psychiatry	www.ncbi.nlm.nih.gov/pubmed/31666681	Large-scale GWAS reveals genetic architecture of brain white matter microstructure and genetic overlap with cognitive and mental health traits (n‚Äö√Ñ√¢=‚Äö√Ñ√¢17,706).	White matter microstructure (axial diusivities)	17,706 European ancestry individuals	NA	16q24.2	NR	C16orf95			ENSG00000260456	NA	NA	rs12711473-?	rs12711473	0	12711473	intron_variant	0		7e-14	13.1549	(Superior corona radiata)	NA		NR [8955960] (imputed)	N
Vent_Right_mTBM3_Mean	16:87221841_ATG_A	16	87225101	rs9937293	2020-02-05	31666681	Zhao B	2019-10-30	Mol Psychiatry	www.ncbi.nlm.nih.gov/pubmed/31666681	Large-scale GWAS reveals genetic architecture of brain white matter microstructure and genetic overlap with cognitive and mental health traits (n‚Äö√Ñ√¢=‚Äö√Ñ√¢17,706).	White matter microstructure (mode of anisotropy)	17,706 European ancestry individuals	NA	16q24.2	NR	C16orf95			ENSG00000260456	NA	NA	rs9937293-?	rs9937293	0	9937293	intron_variant	0		1e-18	18	(Superior corona radiata)	NA		NR [8955960] (imputed)	N
Vent_Right_mTBM3_Mean	16:87221841_ATG_A	16	87225101	rs9937293	2021-05-04	32963231	Hofer E	2020-09-22	Nat Commun	www.ncbi.nlm.nih.gov/pubmed/32963231	Genetic correlations and genome-wide associations of cortical structure in general population samples of 22,824 adults.	Cortical thickness	22,163 European and African American ancestry individuals	22,363 European ancestry individuals	16q24.2	LOC101928708	C16orf95			ENSG00000260456	NA	NA	rs9937293-?	rs9937293	0	9937293	intron_variant	0		2e-27	26.699	(Superior parietal)	NA		Affymetrix, Illumina [NR] (imputed)	N
Vent_Right_mTBM3_Mean	16:87221841_ATG_A	16	87225101	rs9937293	2019-02-14	30258056	Vojinovic D	2018-09-26	Nat Commun	www.ncbi.nlm.nih.gov/pubmed/30258056	Genome-wide association study of 23,500 individuals identifies 7 loci associated with brain ventricular volume.	Lateral ventricular volume in normal aging	22,045 European ancestry individuals, 1,488 African American individuals	NA	16q24.2	FOXL1, C16orf95	C16orf95			ENSG00000260456	NA	NA	rs9937293-A	rs9937293	0	9937293	intron_variant	0	0.59	4e-15	14.3979		7.84	z score increase	Affymetrix, Illumina [NR] (imputed)	N
Vent_Right_mTBM3_Mean	16:87221841_ATG_A	16	87225101	rs9937293	2020-10-23	32665545	van der Meer D	2020-07-14	Nat Commun	www.ncbi.nlm.nih.gov/pubmed/32665545	Understanding the genetic determinants of the brain with MOSTest.	Brain morphology (MOSTest)	26,502 European ancestry individuals	NA	16q24.2	C16orf95, RP11-178L8.4, FBXO31	C16orf95			ENSG00000260456	NA	NA	rs9937293-?	rs9937293	0	9937293	intron_variant	0		2e-90	89.699		NA		NR [7428630] (imputed)	N
Vent_Right_mTBM3_Mean	16:87221841_ATG_A	16	87225101	rs9937293	2020-10-23	32665545	van der Meer D	2020-07-14	Nat Commun	www.ncbi.nlm.nih.gov/pubmed/32665545	Understanding the genetic determinants of the brain with MOSTest.	Cortical thickness (MOSTest)	26,502 European ancestry individuals	NA	16q24.2	COL3A1, COL5A2, WDR75	C16orf95			ENSG00000260456	NA	NA	rs9937293-?	rs9937293	0	9937293	intron_variant	0		9e-52	51.0458		NA		NR [7428630] (imputed)	N
Vent_Right_mTBM3_Mean	16:87221841_ATG_A	16	87225101	rs9937293	2020-10-23	32665545	van der Meer D	2020-07-14	Nat Commun	www.ncbi.nlm.nih.gov/pubmed/32665545	Understanding the genetic determinants of the brain with MOSTest.	Cortical thickness (min-P)	26,502 European ancestry individuals	NA	16q24.2	CA14, APH1A, C1orf54, C1orf51, MRPS21, PRPF3, RPRD2, TARS2, ECM1, ADAMTSL4, AL356356.1	C16orf95			ENSG00000260456	NA	NA	rs9937293-?	rs9937293	0	9937293	intron_variant	0		2e-23	22.699		NA		NR [7428630] (imputed)	N
Vent_Right_mTBM3_Mean	16:87221841_ATG_A	16	87225139	rs4843227	2020-02-05	31666681	Zhao B	2019-10-30	Mol Psychiatry	www.ncbi.nlm.nih.gov/pubmed/31666681	Large-scale GWAS reveals genetic architecture of brain white matter microstructure and genetic overlap with cognitive and mental health traits (n‚Äö√Ñ√¢=‚Äö√Ñ√¢17,706).	White matter microstructure (fractional anisotropy)	17,706 European ancestry individuals	NA	16q24.2	NR	C16orf95			ENSG00000260456	NA	NA	rs4843227-?	rs4843227	0	4843227	intron_variant	0		1e-16	16	(Superior corona radiata)	NA		NR [8955960] (imputed)	N
Vent_Right_mTBM3_Mean	16:87221841_ATG_A	16	87225139	rs4843227	2020-02-05	31666681	Zhao B	2019-10-30	Mol Psychiatry	www.ncbi.nlm.nih.gov/pubmed/31666681	Large-scale GWAS reveals genetic architecture of brain white matter microstructure and genetic overlap with cognitive and mental health traits (n‚Äö√Ñ√¢=‚Äö√Ñ√¢17,706).	White matter microstructure (mode of anisotropy)	17,706 European ancestry individuals	NA	16q24.2	NR	C16orf95			ENSG00000260456	NA	NA	rs4843227-?	rs4843227	0	4843227	intron_variant	0		1e-09	9	(Fornix (column and body))	NA		NR [8955960] (imputed)	N
Vent_Right_mTBM3_Mean	16:87221841_ATG_A	16	87225139	rs4843227	2020-02-05	31666681	Zhao B	2019-10-30	Mol Psychiatry	www.ncbi.nlm.nih.gov/pubmed/31666681	Large-scale GWAS reveals genetic architecture of brain white matter microstructure and genetic overlap with cognitive and mental health traits (n‚Äö√Ñ√¢=‚Äö√Ñ√¢17,706).	White matter microstructure (fractional anisotropy)	17,706 European ancestry individuals	NA	16q24.2	NR	C16orf95			ENSG00000260456	NA	NA	rs4843227-?	rs4843227	0	4843227	intron_variant	0		6e-09	8.22185	(Posterior corona radiata )	NA		NR [8955960] (imputed)	N
Vent_Right_mTBM3_Mean	16:87221841_ATG_A	16	87225139	rs4843227	2021-05-04	32963231	Hofer E	2020-09-22	Nat Commun	www.ncbi.nlm.nih.gov/pubmed/32963231	Genetic correlations and genome-wide associations of cortical structure in general population samples of 22,824 adults.	Cortical volume	22,824 European and African American ancestry individuals	NA	16q24.2	LOC101928708	C16orf95			ENSG00000260456	NA	NA	rs4843227-?	rs4843227	0	4843227	intron_variant	0		1e-13	13	(Superior parietal)	NA		Affymetrix, Illumina [NR] (imputed)	N
Vent_Right_mTBM3_Mean	16:87221841_ATG_A	16	87225139	rs4843227	2021-05-04	32963231	Hofer E	2020-09-22	Nat Commun	www.ncbi.nlm.nih.gov/pubmed/32963231	Genetic correlations and genome-wide associations of cortical structure in general population samples of 22,824 adults.	Cortical thickness	22,163 European and African American ancestry individuals	22,363 European ancestry individuals	16q24.2	LOC101928708	C16orf95			ENSG00000260456	NA	NA	rs4843227-?	rs4843227	0	4843227	intron_variant	0		2e-15	14.699	(Superior temporal)	NA		Affymetrix, Illumina [NR] (imputed)	N
Vent_Right_mTBM3_Mean	16:87221841_ATG_A	16	87225143	rs4843560	2020-01-28	31676860	Zhao B	2019-11-01	Nat Genet	www.ncbi.nlm.nih.gov/pubmed/31676860	Genome-wide association analysis of 19,629 individuals identifies variants influencing regional brain volumes and refines their genetic co-architecture with cognitive and mental health traits.	Brain region volumes	19,629 British ancestry individuals	NA	16q24.2	NR	C16orf95			ENSG00000260456	NA	NA	rs4843560-?	rs4843560	0	4843560	intron_variant	0	NR	1e-16	16	(X4th ventricle)	NA		NR [9227495] (imputed)	N
Vent_Right_mTBM3_Mean	16:87221841_ATG_A	16	87225143	rs4843560	2020-02-05	31666681	Zhao B	2019-10-30	Mol Psychiatry	www.ncbi.nlm.nih.gov/pubmed/31666681	Large-scale GWAS reveals genetic architecture of brain white matter microstructure and genetic overlap with cognitive and mental health traits (n‚Äö√Ñ√¢=‚Äö√Ñ√¢17,706).	White matter microstructure (fractional anisotropy)	17,706 European ancestry individuals	NA	16q24.2	NR	C16orf95			ENSG00000260456	NA	NA	rs4843560-?	rs4843560	0	4843560	intron_variant	0		7e-12	11.1549	(Posterior limb of internal capsule)	NA		NR [8955960] (imputed)	N
Vent_Right_mTBM3_Mean	16:87221841_ATG_A	16	87225143	rs4843560	2020-10-23	32665545	van der Meer D	2020-07-14	Nat Commun	www.ncbi.nlm.nih.gov/pubmed/32665545	Understanding the genetic determinants of the brain with MOSTest.	Cortical surface area (MOSTest)	26,502 European ancestry individuals	NA	16q24.2	PDE4D, DEPDC1B, ELOVL7, ERCC8, NDUFAF2, AC008498.1, SMIM15, ZSWIM6	C16orf95			ENSG00000260456	NA	NA	rs4843560-?	rs4843560	0	4843560	intron_variant	0		2e-29	28.699		NA		NR [7428630] (imputed)	N
Vent_Right_mTBM3_Mean	16:87221841_ATG_A	16	87226206	rs9933149	2020-02-05	31666681	Zhao B	2019-10-30	Mol Psychiatry	www.ncbi.nlm.nih.gov/pubmed/31666681	Large-scale GWAS reveals genetic architecture of brain white matter microstructure and genetic overlap with cognitive and mental health traits (n‚Äö√Ñ√¢=‚Äö√Ñ√¢17,706).	White matter microstructure (radial diusivities)	17,706 European ancestry individuals	NA	16q24.2	NR	C16orf95			ENSG00000260456	NA	NA	rs9933149-?	rs9933149	0	9933149	intron_variant	0		1e-08	8	(Posterior limb of internal capsule)	NA		NR [8955960] (imputed)	N
Vent_Right_mTBM3_Mean	16:87221841_ATG_A	16	87227046	rs12920553	2020-02-05	31666681	Zhao B	2019-10-30	Mol Psychiatry	www.ncbi.nlm.nih.gov/pubmed/31666681	Large-scale GWAS reveals genetic architecture of brain white matter microstructure and genetic overlap with cognitive and mental health traits (n‚Äö√Ñ√¢=‚Äö√Ñ√¢17,706).	White matter microstructure (axial diusivities)	17,706 European ancestry individuals	NA	16q24.2	NR	C16orf95			ENSG00000260456	NA	NA	rs12920553-?	rs12920553	0	12920553	intron_variant	0		2e-09	8.69897	(Inferior fronto-occipital fasciculus)	NA		NR [8955960] (imputed)	N
Vent_Right_mTBM3_Mean	16:87221841_ATG_A	16	87227046	rs12920553	2020-02-05	31666681	Zhao B	2019-10-30	Mol Psychiatry	www.ncbi.nlm.nih.gov/pubmed/31666681	Large-scale GWAS reveals genetic architecture of brain white matter microstructure and genetic overlap with cognitive and mental health traits (n‚Äö√Ñ√¢=‚Äö√Ñ√¢17,706).	White matter microstructure (mode of anisotropy)	17,706 European ancestry individuals	NA	16q24.2	NR	C16orf95			ENSG00000260456	NA	NA	rs12920553-?	rs12920553	0	12920553	intron_variant	0		9e-09	8.04576	(Inferior fronto-occipital fasciculus)	NA		NR [8955960] (imputed)	N
Vent_Right_mTBM3_Mean	16:87221841_ATG_A	16	87227397	rs12921170	2020-01-28	31676860	Zhao B	2019-11-01	Nat Genet	www.ncbi.nlm.nih.gov/pubmed/31676860	Genome-wide association analysis of 19,629 individuals identifies variants influencing regional brain volumes and refines their genetic co-architecture with cognitive and mental health traits.	Brain region volumes	19,629 British ancestry individuals	NA	16q24.2	NR	C16orf95			ENSG00000260456	NA	NA	rs12921170-?	rs12921170	0	12921170	intron_variant	0	NR	1e-08	8	(right caudate)	NA		NR [9227495] (imputed)	N
Vent_Right_mTBM3_Mean	16:87221841_ATG_A	16	87227397	rs12921170	2021-06-22	33293549	Sargurupremraj M	2020-12-08	Nat Commun	www.ncbi.nlm.nih.gov/pubmed/33293549	Cerebral small vessel disease genomics and its implications across the lifespan.	White matter hyperintensity volume	48,454 European ancestry individuals	NA	16q24.2	C16orf95	C16orf95			ENSG00000260456	NA	NA	rs12921170-A	rs12921170	0	12921170	intron_variant	0	NR	1e-17	17		0.0497	[0.038-0.061] unit increase	Affymetrix, Illumina [9900000] (imputed)	N
Vent_Right_mTBM3_Mean	16:87221841_ATG_A	16	87229344	rs56023709	2020-07-21	32193296	Grasby KL	2020-03-01	Science	www.ncbi.nlm.nih.gov/pubmed/32193296	The genetic architecture of the human cerebral cortex.	Cortical thickness	33,992 European ancestry individuals	14,727 European ancestry individuals, 2,943 individuals	16q24.2	NR	C16orf95			ENSG00000260456	NA	NA	rs56023709-A	rs56023709	0	56023709	intron_variant	0	0.3975	1e-15	15	(Superior Parietal)	0.00500902	[0.0038-0.0062] unit decrease	Affymetrix, Illumina [NR]	N
Vent_Right_mTBM3_Mean	16:87221841_ATG_A	16	87229344	rs56023709	2020-02-05	31666681	Zhao B	2019-10-30	Mol Psychiatry	www.ncbi.nlm.nih.gov/pubmed/31666681	Large-scale GWAS reveals genetic architecture of brain white matter microstructure and genetic overlap with cognitive and mental health traits (n‚Äö√Ñ√¢=‚Äö√Ñ√¢17,706).	White matter microstructure (mode of anisotropy)	17,706 European ancestry individuals	NA	16q24.2	NR	C16orf95			ENSG00000260456	NA	NA	rs56023709-?	rs56023709	0	56023709	intron_variant	0		4e-12	11.3979	(Posterior corona radiata )	NA		NR [8955960] (imputed)	N
Vent_Right_mTBM3_Mean	16:87221841_ATG_A	16	87231160	rs4843555	2020-10-23	32665545	van der Meer D	2020-07-14	Nat Commun	www.ncbi.nlm.nih.gov/pubmed/32665545	Understanding the genetic determinants of the brain with MOSTest.	Brain morphology (min-P)	26,502 European ancestry individuals	NA	16q24.2	NR	C16orf95			ENSG00000260456	NA	NA	rs4843555-?	rs4843555	0	4843555	intron_variant	0		4e-24	23.3979		NA		NR [7428630] (imputed)	N
Vent_Right_mTBM3_Mean	16:87221841_ATG_A	16	87231160	rs4843555	2020-10-23	32665545	van der Meer D	2020-07-14	Nat Commun	www.ncbi.nlm.nih.gov/pubmed/32665545	Understanding the genetic determinants of the brain with MOSTest.	Subcortical volume (min-P)	26,502 European ancestry individuals	NA	16q24.2	CDC25A, ZNF589, NME6, SPINK8, FBXW12, PLXNB1, CCDC51, TMA7, ATRIP, TREX1, SHISA5, PFKFB4, UCN2, COL7A1, UQCRC1, TMEM89, SLC26A6, CELSR3, NCKIPSD, IP6K2, PRKAR2A, SLC25A20, ARIH2OS, ARIH2, P4HTM, WDR6, DALRD3, NDUFAF3, IMPDH2, QRICH1, QARS, USP19, LAMB2, CCDC71, KLHDC8B, C3orf84, CCDC36, RP11-3B7.1, C3orf62, USP4, GPX1, RHOA, TCTA, AMT, NICN1, DAG1, BSN, APEH, MST1, RNF123, AMIGO3, GMPPB, IP6K1, CDHR4, FAM212A, UBA7, TRAIP, CAMKV, MST1R, CTD-2330K9.3, MON1A, RBM6, RBM5, SEMA3F, GNAT1, GNAI2, LSMEM2, IFRD2, HYAL2, TUSC2, RASSF1, ZMYND10, NPRL2, CYB561D2, XXcos-LUCA11.5, TMEM115, CACNA2D2, CISH, MAPKAPK3, DOCK3	C16orf95			ENSG00000260456	NA	NA	rs4843555-?	rs4843555	0	4843555	intron_variant	0		3e-24	23.5229		NA		NR [7428630] (imputed)	N
Vent_Right_mTBM3_Mean	16:87221841_ATG_A	16	87231499	rs12149643	2020-01-28	31676860	Zhao B	2019-11-01	Nat Genet	www.ncbi.nlm.nih.gov/pubmed/31676860	Genome-wide association analysis of 19,629 individuals identifies variants influencing regional brain volumes and refines their genetic co-architecture with cognitive and mental health traits.	Brain region volumes	19,629 British ancestry individuals	NA	16q24.2	NR	C16orf95			ENSG00000260456	NA	NA	rs12149643-?	rs12149643	0	12149643	intron_variant	0	NR	7e-24	23.1549	(right lateral ventricle)	NA		NR [9227495] (imputed)	N
Vent_Right_mTBM3_Mean	16:87221841_ATG_A	16	87231499	rs12149643	2020-02-05	31666681	Zhao B	2019-10-30	Mol Psychiatry	www.ncbi.nlm.nih.gov/pubmed/31666681	Large-scale GWAS reveals genetic architecture of brain white matter microstructure and genetic overlap with cognitive and mental health traits (n‚Äö√Ñ√¢=‚Äö√Ñ√¢17,706).	White matter microstructure (axial diusivities)	17,706 European ancestry individuals	NA	16q24.2	NR	C16orf95			ENSG00000260456	NA	NA	rs12149643-?	rs12149643	0	12149643	intron_variant	0		3e-09	8.52288	(Posterior limb of internal capsule)	NA		NR [8955960] (imputed)	N
Vent_Right_mTBM3_Mean	16:87221841_ATG_A	16	87231499	rs12149643	2020-02-05	31666681	Zhao B	2019-10-30	Mol Psychiatry	www.ncbi.nlm.nih.gov/pubmed/31666681	Large-scale GWAS reveals genetic architecture of brain white matter microstructure and genetic overlap with cognitive and mental health traits (n‚Äö√Ñ√¢=‚Äö√Ñ√¢17,706).	White matter microstructure (axial diusivities)	17,706 European ancestry individuals	NA	16q24.2	NR	C16orf95			ENSG00000260456	NA	NA	rs12149643-?	rs12149643	0	12149643	intron_variant	0		4e-15	14.3979	(Fornix (column and body))	NA		NR [8955960] (imputed)	N
Vent_Right_mTBM3_Mean	16:87221841_ATG_A	16	87231499	rs12149643	2020-02-05	31666681	Zhao B	2019-10-30	Mol Psychiatry	www.ncbi.nlm.nih.gov/pubmed/31666681	Large-scale GWAS reveals genetic architecture of brain white matter microstructure and genetic overlap with cognitive and mental health traits (n‚Äö√Ñ√¢=‚Äö√Ñ√¢17,706).	White matter microstructure (mean diusivities)	17,706 European ancestry individuals	NA	16q24.2	NR	C16orf95			ENSG00000260456	NA	NA	rs12149643-?	rs12149643	0	12149643	intron_variant	0		2e-15	14.699	(Fornix (column and body))	NA		NR [8955960] (imputed)	N
Vent_Right_mTBM3_Mean	16:87221841_ATG_A	16	87231499	rs12149643	2020-02-05	31666681	Zhao B	2019-10-30	Mol Psychiatry	www.ncbi.nlm.nih.gov/pubmed/31666681	Large-scale GWAS reveals genetic architecture of brain white matter microstructure and genetic overlap with cognitive and mental health traits (n‚Äö√Ñ√¢=‚Äö√Ñ√¢17,706).	White matter microstructure (radial diusivities)	17,706 European ancestry individuals	NA	16q24.2	NR	C16orf95			ENSG00000260456	NA	NA	rs12149643-?	rs12149643	0	12149643	intron_variant	0		2e-15	14.699	(Fornix (column and body))	NA		NR [8955960] (imputed)	N
Vent_Right_mTBM3_Mean	16:87221841_ATG_A	16	87231499	rs12149643	2020-02-05	31666681	Zhao B	2019-10-30	Mol Psychiatry	www.ncbi.nlm.nih.gov/pubmed/31666681	Large-scale GWAS reveals genetic architecture of brain white matter microstructure and genetic overlap with cognitive and mental health traits (n‚Äö√Ñ√¢=‚Äö√Ñ√¢17,706).	White matter microstructure (mode of anisotropy)	17,706 European ancestry individuals	NA	16q24.2	NR	C16orf95			ENSG00000260456	NA	NA	rs12149643-?	rs12149643	0	12149643	intron_variant	0		5e-10	9.30103	(Posterior limb of internal capsule)	NA		NR [8955960] (imputed)	N
Vent_Right_mTBM3_Mean	16:87221841_ATG_A	16	87231499	rs12149643	2020-02-05	31666681	Zhao B	2019-10-30	Mol Psychiatry	www.ncbi.nlm.nih.gov/pubmed/31666681	Large-scale GWAS reveals genetic architecture of brain white matter microstructure and genetic overlap with cognitive and mental health traits (n‚Äö√Ñ√¢=‚Äö√Ñ√¢17,706).	White matter microstructure (fractional anisotropy)	17,706 European ancestry individuals	NA	16q24.2	NR	C16orf95			ENSG00000260456	NA	NA	rs12149643-?	rs12149643	0	12149643	intron_variant	0		2e-10	9.69897	(Fornix (column and body))	NA		NR [8955960] (imputed)	N
Vent_Right_mTBM3_Mean	16:87221841_ATG_A	16	87233185	rs4843553	2021-06-22	33293549	Sargurupremraj M	2020-12-08	Nat Commun	www.ncbi.nlm.nih.gov/pubmed/33293549	Cerebral small vessel disease genomics and its implications across the lifespan.	White matter hyperintensity volume x hypertension interaction (2df)	46,055 European ancestry individuals, 2,469 African American individuals	NA	16q24.2	C16orf95	C16orf95			ENSG00000260456	NA	NA	rs4843553-C	rs4843553	0	4843553	intron_variant	0	0.5593	1e-14	14		NA		Affymetrix, Illumina [9900000] (imputed)	N
Vent_Right_mTBM3_Mean	16:87221841_ATG_A	16	87233185	rs4843553	2021-06-22	33293549	Sargurupremraj M	2020-12-08	Nat Commun	www.ncbi.nlm.nih.gov/pubmed/33293549	Cerebral small vessel disease genomics and its implications across the lifespan.	White matter hyperintensity volume (adjusted for hypertension)	46,055 European ancestry individuals, 2,469 African American individuals	NA	16q24.2	C16orf95	C16orf95			ENSG00000260456	NA	NA	rs4843553-C	rs4843553	0	4843553	intron_variant	0	NR	1e-15	15		0.0479	[0.036-0.06] unit increase	Affymetrix, Illumina [9900000] (imputed)	N
Vent_Right_mTBM3_Mean	16:87221841_ATG_A	16	87233185	rs4843553	2021-06-22	33293549	Sargurupremraj M	2020-12-08	Nat Commun	www.ncbi.nlm.nih.gov/pubmed/33293549	Cerebral small vessel disease genomics and its implications across the lifespan.	White matter hyperintensity volume	2,516 African American individuals, 48,454 European ancestry individuals	NA	16q24.2	C16orf95	C16orf95			ENSG00000260456	NA	NA	rs4843553-C	rs4843553	0	4843553	intron_variant	0	0.5655	5e-16	15.301		0.048	[0.036-0.06] unit increase	Affymetrix, Illumina [9900000] (imputed)	N
Vent_Right_mTBM3_Mean	16:87221841_ATG_A	16	87233516	rs4843552	2020-01-28	31676860	Zhao B	2019-11-01	Nat Genet	www.ncbi.nlm.nih.gov/pubmed/31676860	Genome-wide association analysis of 19,629 individuals identifies variants influencing regional brain volumes and refines their genetic co-architecture with cognitive and mental health traits.	Brain region volumes	19,629 British ancestry individuals	NA	16q24.2	NR	C16orf95			ENSG00000260456	NA	NA	rs4843552-?	rs4843552	0	4843552	intron_variant	0	NR	2e-21	20.699	(left lateral ventricle)	NA		NR [9227495] (imputed)	N
Vent_Right_mTBM3_Mean	16:87221841_ATG_A	16	87233516	rs4843552	2020-02-05	31666681	Zhao B	2019-10-30	Mol Psychiatry	www.ncbi.nlm.nih.gov/pubmed/31666681	Large-scale GWAS reveals genetic architecture of brain white matter microstructure and genetic overlap with cognitive and mental health traits (n‚Äö√Ñ√¢=‚Äö√Ñ√¢17,706).	White matter microstructure (mode of anisotropy)	17,706 European ancestry individuals	NA	16q24.2	NR	C16orf95			ENSG00000260456	NA	NA	rs4843552-?	rs4843552	0	4843552	intron_variant	0		1e-17	17	(Body of corpus callosum)	NA		NR [8955960] (imputed)	N
Vent_Right_mTBM3_Mean	16:87221841_ATG_A	16	87233516	rs4843552	2020-02-05	31666681	Zhao B	2019-10-30	Mol Psychiatry	www.ncbi.nlm.nih.gov/pubmed/31666681	Large-scale GWAS reveals genetic architecture of brain white matter microstructure and genetic overlap with cognitive and mental health traits (n‚Äö√Ñ√¢=‚Äö√Ñ√¢17,706).	White matter microstructure (fractional anisotropy)	17,706 European ancestry individuals	NA	16q24.2	NR	C16orf95			ENSG00000260456	NA	NA	rs4843552-?	rs4843552	0	4843552	intron_variant	0		7e-10	9.1549	(Retrolenticular part of internal capsule)	NA		NR [8955960] (imputed)	N
Vent_Right_mTBM3_Mean	16:87221841_ATG_A	16	87236383	rs4843550	2020-01-28	31676860	Zhao B	2019-11-01	Nat Genet	www.ncbi.nlm.nih.gov/pubmed/31676860	Genome-wide association analysis of 19,629 individuals identifies variants influencing regional brain volumes and refines their genetic co-architecture with cognitive and mental health traits.	Brain region volumes	19,629 British ancestry individuals	NA	16q24.2	NR	C16orf95			ENSG00000260456	NA	NA	rs4843550-?	rs4843550	0	4843550	intron_variant	0	NR	3e-15	14.5229	(X3rd ventricle)	NA		NR [9227495] (imputed)	N
Vent_Right_mTBM3_Mean	16:87221841_ATG_A	16	87236383	rs4843550	2020-02-05	31666681	Zhao B	2019-10-30	Mol Psychiatry	www.ncbi.nlm.nih.gov/pubmed/31666681	Large-scale GWAS reveals genetic architecture of brain white matter microstructure and genetic overlap with cognitive and mental health traits (n‚Äö√Ñ√¢=‚Äö√Ñ√¢17,706).	White matter microstructure (mode of anisotropy)	17,706 European ancestry individuals	NA	16q24.2	NR	C16orf95			ENSG00000260456	NA	NA	rs4843550-?	rs4843550	0	4843550	intron_variant	0		4e-10	9.39794	(Retrolenticular part of internal capsule)	NA		NR [8955960] (imputed)	N
Vent_Right_mTBM3_Mean	16:87221841_ATG_A	16	87237863	rs4843549	2020-02-05	31666681	Zhao B	2019-10-30	Mol Psychiatry	www.ncbi.nlm.nih.gov/pubmed/31666681	Large-scale GWAS reveals genetic architecture of brain white matter microstructure and genetic overlap with cognitive and mental health traits (n‚Äö√Ñ√¢=‚Äö√Ñ√¢17,706).	White matter microstructure (fractional anisotropy)	17,706 European ancestry individuals	NA	16q24.2	NR	C16orf95			ENSG00000260456	NA	NA	rs4843549-?	rs4843549	0	4843549	intron_variant	0		6e-11	10.2218	(Superior corona radiata)	NA		NR [8955960] (imputed)	N
Vent_Right_mTBM3_Mean	16:87221841_ATG_A	16	87237863	rs4843549	2020-02-05	31666681	Zhao B	2019-10-30	Mol Psychiatry	www.ncbi.nlm.nih.gov/pubmed/31666681	Large-scale GWAS reveals genetic architecture of brain white matter microstructure and genetic overlap with cognitive and mental health traits (n‚Äö√Ñ√¢=‚Äö√Ñ√¢17,706).	White matter microstructure (mode of anisotropy)	17,706 European ancestry individuals	NA	16q24.2	NR	C16orf95			ENSG00000260456	NA	NA	rs4843549-?	rs4843549	0	4843549	intron_variant	0		3e-15	14.5229	(Superior corona radiata)	NA		NR [8955960] (imputed)	N
Vent_Right_mTBM3_Mean	16:87221841_ATG_A	16	87237863	rs4843549	2020-02-05	31666681	Zhao B	2019-10-30	Mol Psychiatry	www.ncbi.nlm.nih.gov/pubmed/31666681	Large-scale GWAS reveals genetic architecture of brain white matter microstructure and genetic overlap with cognitive and mental health traits (n‚Äö√Ñ√¢=‚Äö√Ñ√¢17,706).	White matter microstructure (mode of anisotropy)	17,706 European ancestry individuals	NA	16q24.2	NR	C16orf95			ENSG00000260456	NA	NA	rs4843549-?	rs4843549	0	4843549	intron_variant	0		9e-10	9.04576	(Posterior corona radiata )	NA		NR [8955960] (imputed)	N
Vent_Right_mTBM3_Mean	rs35122942	17	62971597	rs35122942	2020-02-05	31666681	Zhao B	2019-10-30	Mol Psychiatry	www.ncbi.nlm.nih.gov/pubmed/31666681	Large-scale GWAS reveals genetic architecture of brain white matter microstructure and genetic overlap with cognitive and mental health traits (n‚Äö√Ñ√¢=‚Äö√Ñ√¢17,706).	White matter microstructure (axial diusivities)	17,706 European ancestry individuals	NA	17q24.1	NR	AMZ2P1			ENSG00000214174	NA	NA	rs35122942-?	rs35122942	0	35122942	non_coding_transcript_exon_variant	0		6e-09	8.22185	(Fornix (column and body))	NA		NR [8955960] (imputed)	N
Vent_Right_mTBM3_Mean	rs35122942	17	62971597	rs35122942	2020-02-05	31666681	Zhao B	2019-10-30	Mol Psychiatry	www.ncbi.nlm.nih.gov/pubmed/31666681	Large-scale GWAS reveals genetic architecture of brain white matter microstructure and genetic overlap with cognitive and mental health traits (n‚Äö√Ñ√¢=‚Äö√Ñ√¢17,706).	White matter microstructure (mean diusivities)	17,706 European ancestry individuals	NA	17q24.1	NR	AMZ2P1			ENSG00000214174	NA	NA	rs35122942-?	rs35122942	0	35122942	non_coding_transcript_exon_variant	0		1e-08	8	(Fornix (column and body))	NA		NR [8955960] (imputed)	N
Vent_Right_mTBM3_Mean	rs35122942	17	62971597	rs35122942	2020-02-05	31666681	Zhao B	2019-10-30	Mol Psychiatry	www.ncbi.nlm.nih.gov/pubmed/31666681	Large-scale GWAS reveals genetic architecture of brain white matter microstructure and genetic overlap with cognitive and mental health traits (n‚Äö√Ñ√¢=‚Äö√Ñ√¢17,706).	White matter microstructure (radial diusivities)	17,706 European ancestry individuals	NA	17q24.1	NR	AMZ2P1			ENSG00000214174	NA	NA	rs35122942-?	rs35122942	0	35122942	non_coding_transcript_exon_variant	0		3e-08	7.52288	(Fornix (column and body))	NA		NR [8955960] (imputed)	N
Vent_Right_mTBM3_Mean	rs35122942	17	62971597	rs35122942	2020-10-23	32665545	van der Meer D	2020-07-14	Nat Commun	www.ncbi.nlm.nih.gov/pubmed/32665545	Understanding the genetic determinants of the brain with MOSTest.	Subcortical volume (MOSTest)	26,502 European ancestry individuals	NA	17q24.1	NR	AMZ2P1			ENSG00000214174	NA	NA	rs35122942-?	rs35122942	0	35122942	non_coding_transcript_exon_variant	0		2e-11	10.699		NA		NR [7428630] (imputed)	N
Vent_Right_mTBM3_Mean	rs35122942	17	62983303	rs4791249	2020-10-23	32665545	van der Meer D	2020-07-14	Nat Commun	www.ncbi.nlm.nih.gov/pubmed/32665545	Understanding the genetic determinants of the brain with MOSTest.	Brain morphology (MOSTest)	26,502 European ancestry individuals	NA	17q24.1	GNA13	AMZ2P1 - GNA13	ENSG00000214174	ENSG00000120063		11609	22104	rs4791249-?	rs4791249	0	4791249	intergenic_variant	1		3e-10	9.52288		NA		NR [7428630] (imputed)	N
Vent_Right_mTBM3_Mean	rs35122942	17	62986561	rs12941507	2021-06-22	33293549	Sargurupremraj M	2020-12-08	Nat Commun	www.ncbi.nlm.nih.gov/pubmed/33293549	Cerebral small vessel disease genomics and its implications across the lifespan.	White matter hyperintensity volume (adjusted for hypertension)	46,055 European ancestry individuals, 2,469 African American individuals	NA	17q24.1	AMZ2P1	AMZ2P1 - GNA13	ENSG00000214174	ENSG00000120063		14867	18846	rs12941507-C	rs12941507	0	12941507	intergenic_variant	1	0.91	2e-07	6.69897		0.055	[0.034-0.076] unit increase	Affymetrix, Illumina [9900000] (imputed)	N
Vent_Right_mTBM3_Mean	rs35122942	17	62986561	rs12941507	2021-06-22	33293549	Sargurupremraj M	2020-12-08	Nat Commun	www.ncbi.nlm.nih.gov/pubmed/33293549	Cerebral small vessel disease genomics and its implications across the lifespan.	White matter hyperintensity volume	48,454 European ancestry individuals	NA	17q24.1	AMZ2P1	AMZ2P1 - GNA13	ENSG00000214174	ENSG00000120063		14867	18846	rs12941507-C	rs12941507	0	12941507	intergenic_variant	1	0.91	7e-08	7.1549		0.0555	[0.035-0.076] unit increase	Affymetrix, Illumina [9900000] (imputed)	N
Vent_Right_mTBM3_Mean	rs35122942	17	62986561	rs12941507	2021-06-22	33293549	Sargurupremraj M	2020-12-08	Nat Commun	www.ncbi.nlm.nih.gov/pubmed/33293549	Cerebral small vessel disease genomics and its implications across the lifespan.	White matter hyperintensity volume x hypertension interaction (2df)	46,055 European ancestry individuals, 2,469 African American individuals	NA	17q24.1	AMZ2P1	AMZ2P1 - GNA13	ENSG00000214174	ENSG00000120063		14867	18846	rs12941507-C	rs12941507	0	12941507	intergenic_variant	1	0.91	4e-07	6.39794		NA		Affymetrix, Illumina [9900000] (imputed)	N
Vent_Right_mTBM3_Mean	rs35122942	17	62986561	rs12941507	2021-06-22	33293549	Sargurupremraj M	2020-12-08	Nat Commun	www.ncbi.nlm.nih.gov/pubmed/33293549	Cerebral small vessel disease genomics and its implications across the lifespan.	White matter hyperintensity volume x hypertension interaction (2df)	46,055 European ancestry individuals	NA	17q24.1	AMZ2P1	AMZ2P1 - GNA13	ENSG00000214174	ENSG00000120063		14867	18846	rs12941507-C	rs12941507	0	12941507	intergenic_variant	1	0.91	3e-07	6.52288		NA		Affymetrix, Illumina [9900000] (imputed)	N
Vent_Right_mTBM3_Mean	rs35122942	17	62986561	rs12941507	2021-06-22	33293549	Sargurupremraj M	2020-12-08	Nat Commun	www.ncbi.nlm.nih.gov/pubmed/33293549	Cerebral small vessel disease genomics and its implications across the lifespan.	White matter hyperintensity volume (adjusted for hypertension)	46,055 European ancestry individuals	NA	17q24.1	AMZ2P1	AMZ2P1 - GNA13	ENSG00000214174	ENSG00000120063		14867	18846	rs12941507-C	rs12941507	0	12941507	intergenic_variant	1	0.91	1e-07	7		0.0548	[0.034-0.075] unit increase	Affymetrix, Illumina [9900000] (imputed)	N
Vent_Right_mTBM3_Mean	rs35122942	17	62986561	rs12941507	2021-06-22	33293549	Sargurupremraj M	2020-12-08	Nat Commun	www.ncbi.nlm.nih.gov/pubmed/33293549	Cerebral small vessel disease genomics and its implications across the lifespan.	White matter hyperintensity volume	2,516 African American individuals, 48,454 European ancestry individuals	NA	17q24.1	AMZ2P1	AMZ2P1 - GNA13	ENSG00000214174	ENSG00000120063		14867	18846	rs12941507-C	rs12941507	0	12941507	intergenic_variant	1	0.91	8e-08	7.09691		0.0561	[0.036-0.077] unit increase	Affymetrix, Illumina [9900000] (imputed)	N
Vent_Right_mTBM3_Mean	rs35122942	17	62991653	rs2869067	2020-11-02	32517579	Armstrong NJ	2020-06-10	Stroke	www.ncbi.nlm.nih.gov/pubmed/32517579	Common Genetic Variation Indicates Separate Causes for Periventricular and Deep White Matter Hyperintensities.	Periventricular white matter hyperintensities	16,832 European ancestry individuals, 736 African American individuals, 658 Hispanic individuals	8,428 European and unknown ancestry individuals	17q24.1	GNA13	AMZ2P1 - GNA13	ENSG00000214174	ENSG00000120063		19959	13754	rs2869067-A	rs2869067	0	2869067	intergenic_variant	1	0.904	8e-06	5.09691		0.0506	[0.028-0.073] unit decrease	Affymetrix, Illumina [NR] (imputed)	N
Vent_Right_mTBM3_Mean	rs34096535	17	62998023	rs10853057	2014-11-06	24736177	Sprooten E	2014-04-13	Neuroimage	www.ncbi.nlm.nih.gov/pubmed/24736177	Common genetic variants and gene expression associated with white matter microstructure in the human brain.	White matter microstructure (global fractional anisotropy)	727 Mexican American individuals from 65 families, 49 Mexican American individuals	NA	17q24.1	GNA13	AMZ2P1 - GNA13	ENSG00000214174	ENSG00000120063		26329	7384	rs10853057-?	rs10853057	0	10853057	regulatory_region_variant	1		3e-10	9.52288		NA		Illumina [929187]	N
Vent_Right_mTBM3_PC6	rs71635338	3	190613450	rs13075101	2020-10-23	32665545	van der Meer D	2020-07-14	Nat Commun	www.ncbi.nlm.nih.gov/pubmed/32665545	Understanding the genetic determinants of the brain with MOSTest.	Cortical thickness (MOSTest)	26,502 European ancestry individuals	NA	3q28	TBX15, WARS2	GMNC - NA	ENSG00000205835			3232	NA	rs13075101-?	rs13075101	0	13075101	intergenic_variant	1		6e-10	9.22185		NA		NR [7428630] (imputed)	N
Vent_Right_mTBM3_PC6	rs71635338	3	190620146	rs34113929	2019-02-14	30258056	Vojinovic D	2018-09-26	Nat Commun	www.ncbi.nlm.nih.gov/pubmed/30258056	Genome-wide association study of 23,500 individuals identifies 7 loci associated with brain ventricular volume.	Lateral ventricular volume in normal aging	22,045 European ancestry individuals, 1,488 African American individuals	NA	3q28	SNAR-I, OSTN	GMNC - NA	ENSG00000205835			9928	NA	rs34113929-A	rs34113929	0	34113929	intergenic_variant	1	0.41	1e-16	16		8.27	z score decrease	Affymetrix, Illumina [NR] (imputed)	N
Vent_Right_mTBM3_PC6	rs71635338	3	190636749	rs61500084	2020-01-28	31676860	Zhao B	2019-11-01	Nat Genet	www.ncbi.nlm.nih.gov/pubmed/31676860	Genome-wide association analysis of 19,629 individuals identifies variants influencing regional brain volumes and refines their genetic co-architecture with cognitive and mental health traits.	Brain region volumes	19,629 British ancestry individuals	NA	3q28	NR	GMNC - NA	ENSG00000205835			26531	NA	rs61500084-?	rs61500084	0	61500084	intergenic_variant	1	NR	1e-12	12	(left lateral ventricle)	NA		NR [9227495] (imputed)	N
Vent_Right_mTBM3_PC6	rs71635338	3	190636749	rs61500084	2020-01-28	31676860	Zhao B	2019-11-01	Nat Genet	www.ncbi.nlm.nih.gov/pubmed/31676860	Genome-wide association analysis of 19,629 individuals identifies variants influencing regional brain volumes and refines their genetic co-architecture with cognitive and mental health traits.	Brain region volumes	19,629 British ancestry individuals	NA	3q28	NR	GMNC - NA	ENSG00000205835			26531	NA	rs61500084-?	rs61500084	0	61500084	intergenic_variant	1	NR	5e-16	15.301	(right lateral ventricle)	NA		NR [9227495] (imputed)	N
Vent_Right_mTBM3_PC6	rs71635338	3	190640155	rs4308325	2020-10-23	32665545	van der Meer D	2020-07-14	Nat Commun	www.ncbi.nlm.nih.gov/pubmed/32665545	Understanding the genetic determinants of the brain with MOSTest.	Cortical surface area (min-P)	26,502 European ancestry individuals	NA	3q28	NR	GMNC - NA	ENSG00000205835			29937	NA	rs4308325-?	rs4308325	0	4308325	intergenic_variant	1		8e-12	11.0969		NA		NR [7428630] (imputed)	N
Vent_Right_mTBM3_PC6	rs71635338	3	190640634	rs56234707	2020-02-05	31666681	Zhao B	2019-10-30	Mol Psychiatry	www.ncbi.nlm.nih.gov/pubmed/31666681	Large-scale GWAS reveals genetic architecture of brain white matter microstructure and genetic overlap with cognitive and mental health traits (n‚Äö√Ñ√¢=‚Äö√Ñ√¢17,706).	White matter microstructure (fractional anisotropy)	17,706 European ancestry individuals	NA	3q28	NR	GMNC - NA	ENSG00000205835			30416	NA	rs56234707-?	rs56234707	0	56234707	intergenic_variant	1		2e-10	9.69897	(Fornix (column and body))	NA		NR [8955960] (imputed)	N
Vent_Right_mTBM3_PC6	rs71635338	3	190640936	rs141962260	2020-02-05	31666681	Zhao B	2019-10-30	Mol Psychiatry	www.ncbi.nlm.nih.gov/pubmed/31666681	Large-scale GWAS reveals genetic architecture of brain white matter microstructure and genetic overlap with cognitive and mental health traits (n‚Äö√Ñ√¢=‚Äö√Ñ√¢17,706).	White matter microstructure (mean diusivities)	17,706 European ancestry individuals	NA	3q28	NR	GMNC - NA	ENSG00000205835			30718	NA	rs141962260-?	rs141962260	1	56268441	intergenic_variant	1		1e-19	19	(Fornix (column and body))	NA		NR [8955960] (imputed)	N
Vent_Right_mTBM3_PC6	rs71635338	3	190640936	rs141962260	2020-02-05	31666681	Zhao B	2019-10-30	Mol Psychiatry	www.ncbi.nlm.nih.gov/pubmed/31666681	Large-scale GWAS reveals genetic architecture of brain white matter microstructure and genetic overlap with cognitive and mental health traits (n‚Äö√Ñ√¢=‚Äö√Ñ√¢17,706).	White matter microstructure (radial diusivities)	17,706 European ancestry individuals	NA	3q28	NR	GMNC - NA	ENSG00000205835			30718	NA	rs141962260-?	rs141962260	1	56268441	intergenic_variant	1		1e-17	17	(Fornix (column and body))	NA		NR [8955960] (imputed)	N
Vent_Right_mTBM3_PC6	rs71635338	3	190641109	rs12727448	2020-02-05	31666681	Zhao B	2019-10-30	Mol Psychiatry	www.ncbi.nlm.nih.gov/pubmed/31666681	Large-scale GWAS reveals genetic architecture of brain white matter microstructure and genetic overlap with cognitive and mental health traits (n‚Äö√Ñ√¢=‚Äö√Ñ√¢17,706).	White matter microstructure (axial diusivities)	17,706 European ancestry individuals	NA	3q28	NR	GMNC - NA	ENSG00000205835			30891	NA	rs12727448-?	rs12727448	0	12727448	intergenic_variant	1		2e-22	21.699	(Fornix (column and body))	NA		NR [8955960] (imputed)	N
Vent_Right_mTBM3_PC6	rs71635338	3	190641109	rs12727448	2020-10-23	32665545	van der Meer D	2020-07-14	Nat Commun	www.ncbi.nlm.nih.gov/pubmed/32665545	Understanding the genetic determinants of the brain with MOSTest.	Cortical thickness (min-P)	26,502 European ancestry individuals	NA	3q28	LACTBL1, C1orf234, KDM1A, LUZP1, HTR1D	GMNC - NA	ENSG00000205835			30891	NA	rs12727448-?	rs12727448	0	12727448	intergenic_variant	1		3e-08	7.52288		NA		NR [7428630] (imputed)	N
Vent_Right_mTBM3_PC6	rs71635338	3	190647187	rs13066753	2020-01-28	31676860	Zhao B	2019-11-01	Nat Genet	www.ncbi.nlm.nih.gov/pubmed/31676860	Genome-wide association analysis of 19,629 individuals identifies variants influencing regional brain volumes and refines their genetic co-architecture with cognitive and mental health traits.	Brain region volumes	19,629 British ancestry individuals	NA	3q28	NR	GMNC - NA	ENSG00000205835			36969	NA	rs13066753-?	rs13066753	0	13066753	intergenic_variant	1	NR	1e-11	11	(left inferior lateral ventricle)	NA		NR [9227495] (imputed)	N
Vent_Right_mTBM3_PC6	rs71635338	3	190654424	rs13089287	2020-01-28	31676860	Zhao B	2019-11-01	Nat Genet	www.ncbi.nlm.nih.gov/pubmed/31676860	Genome-wide association analysis of 19,629 individuals identifies variants influencing regional brain volumes and refines their genetic co-architecture with cognitive and mental health traits.	Brain region volumes	19,629 British ancestry individuals	NA	3q28	NR	GMNC - NA	ENSG00000205835			44206	NA	rs13089287-?	rs13089287	0	13089287	intergenic_variant	1	NR	9e-09	8.04576	(X3rd ventricle)	NA		NR [9227495] (imputed)	N
Vent_Right_mTBM3_PC6	rs71635338	3	190655515	rs1909960	2020-10-23	32665545	van der Meer D	2020-07-14	Nat Commun	www.ncbi.nlm.nih.gov/pubmed/32665545	Understanding the genetic determinants of the brain with MOSTest.	Brain morphology (MOSTest)	26,502 European ancestry individuals	NA	3q28	GMNC	GMNC - NA	ENSG00000205835			45297	NA	rs1909960-?	rs1909960	0	1909960	intergenic_variant	1		1e-72	72		NA		NR [7428630] (imputed)	N
Vent_Right_mTBM3_PC6	rs71635338	3	190655515	rs1909960	2020-10-23	32665545	van der Meer D	2020-07-14	Nat Commun	www.ncbi.nlm.nih.gov/pubmed/32665545	Understanding the genetic determinants of the brain with MOSTest.	Subcortical volume (MOSTest)	26,502 European ancestry individuals	NA	3q28	KCNK3, SLC35F6, CENPA, DPYSL5, MAPRE3, TMEM214, AGBL5, OST4, EMILIN1, KHK, CGREF1, ABHD1, PREB, C2orf53, TCF23	GMNC - NA	ENSG00000205835			45297	NA	rs1909960-?	rs1909960	0	1909960	intergenic_variant	1		2e-64	63.699		NA		NR [7428630] (imputed)	N
Vent_Right_mTBM3_PC6	rs71635338	3	190657360	rs905124	2020-07-21	32193296	Grasby KL	2020-03-01	Science	www.ncbi.nlm.nih.gov/pubmed/32193296	The genetic architecture of the human cerebral cortex.	Cortical surface area	33,992 European ancestry individuals	14,727 European ancestry individuals, 2,943 individuals	3q28	NR	GMNC - NA	ENSG00000205835			47142	NA	rs905124-A	rs905124	0	905124	intergenic_variant	1	0.3605	4e-13	12.3979	(Precuneus)	17.1124	[12.5-21.73] unit increase	Affymetrix, Illumina [NR]	N
Vent_Right_mTBM3_PC6	rs71635338	3	190663557	rs35055419	2017-05-23	28247064	Deming Y	2017-02-28	Acta Neuropathol	www.ncbi.nlm.nih.gov/pubmed/28247064	Genome-wide association study identifies four novel loci associated with Alzheimer's endophenotypes and disease modifiers.	Cerebrospinal T-tau levels	3,146 individuals	NA	3q28	GMNC, SNAR-I, OSTN	GMNC - NA	ENSG00000205835			53339	NA	rs35055419-C	rs35055419	0	35055419	intergenic_variant	1	0.357	3e-11	10.5229		0.04	[0.028-0.052] unit increase	Illumina [7358575] (imputed)	N
Vent_Right_mTBM3_PC6	rs71635338	3	190663557	rs35055419	2021-05-04	32963231	Hofer E	2020-09-22	Nat Commun	www.ncbi.nlm.nih.gov/pubmed/32963231	Genetic correlations and genome-wide associations of cortical structure in general population samples of 22,824 adults.	Cortical volume	22,824 European and African American ancestry individuals	NA	3q28	OSTN	GMNC - NA	ENSG00000205835			53339	NA	rs35055419-?	rs35055419	0	35055419	intergenic_variant	1		2e-10	9.69897	(Precuneus)	NA		Affymetrix, Illumina [NR] (imputed)	N
Vent_Right_mTBM3_PC6	rs71635338	3	190666643	rs1159211	2021-05-04	32963231	Hofer E	2020-09-22	Nat Commun	www.ncbi.nlm.nih.gov/pubmed/32963231	Genetic correlations and genome-wide associations of cortical structure in general population samples of 22,824 adults.	Cortical surface area	18,617 European and African American ancestry individuals	22,363 European ancestry individuals	3q28	SNAR-I	GMNC - NA	ENSG00000205835			56425	NA	rs1159211-?	rs1159211	0	1159211	intergenic_variant	1		2e-13	12.699	(Precuneus)	NA		Affymetrix, Illumina [NR] (imputed)	N
Vent_Right_mTBM3_PC6	rs71635338	3	190669518	rs9877502	2013-09-27	23562540	Cruchaga C	2013-04-04	Neuron	www.ncbi.nlm.nih.gov/pubmed/23562540	GWAS of cerebrospinal fluid tau levels identifies risk variants for Alzheimer's disease.	Alzheimer's disease biomarkers	591 European ancestry cases, 687 European ancestry controls		3q28	UTS2D, SNAR-I, GEMC1, OSTNIL1-RAP, CCDC50	GMNC - NA	ENSG00000205835			59300	NA	rs9877502-A	rs9877502	0	9877502	intergenic_variant	1	NR	5e-09	8.30103	(tau)	0.052	[NR] unit increase	Illumina [5815690] (imputed)	N
Vent_Right_mTBM3_PC6	rs71635338	3	190671057	rs34542080	2019-05-21	30595370	Kichaev G	2018-12-27	Am J Hum Genet	www.ncbi.nlm.nih.gov/pubmed/30595370	Leveraging Polygenic Functional Enrichment to Improve GWAS Power.	Height	approximately 458,000 European ancestry individuals	NA	3q28		GMNC - NA	ENSG00000205835			60839	NA	rs34542080-?	rs34542080	0	34542080	intergenic_variant	1	NR	1e-13	13		NA		NR [~ 8900000] (imputed)	N
Vent_Right_mTBM3_PC6	rs71635338	3	190673127	rs35872768	2020-10-23	32665545	van der Meer D	2020-07-14	Nat Commun	www.ncbi.nlm.nih.gov/pubmed/32665545	Understanding the genetic determinants of the brain with MOSTest.	Cortical surface area (MOSTest)	26,502 European ancestry individuals	NA	3q28	VIT, AC007382.1, STRN, HEATR5B	GMNC - NA	ENSG00000205835			62909	NA	rs35872768-?	rs35872768	0	35872768	intergenic_variant	1		4e-16	15.3979		NA		NR [7428630] (imputed)	N
Vent_Right_mTBM3_PC6	rs12240534	10	50302895	rs7097933	2020-07-21	32193296	Grasby KL	2020-03-01	Science	www.ncbi.nlm.nih.gov/pubmed/32193296	The genetic architecture of the human cerebral cortex.	Cortical surface area	33,992 European ancestry individuals	14,727 European ancestry individuals, 2,943 individuals	10q11.23	NR	VSTM4			ENSG00000165633	NA	NA	rs7097933-A	rs7097933	0	7097933	intron_variant	0	0.6266	3e-07	6.52288	(Medial Orbitofrontal)	5.29234	[3.26-7.32] unit increase	Affymetrix, Illumina [NR]	N
Vent_Right_mTBM3_PC6	rs12146713	12	106480246	rs1978730	2020-01-28	31676860	Zhao B	2019-11-01	Nat Genet	www.ncbi.nlm.nih.gov/pubmed/31676860	Genome-wide association analysis of 19,629 individuals identifies variants influencing regional brain volumes and refines their genetic co-architecture with cognitive and mental health traits.	Brain region volumes	19,629 British ancestry individuals	NA	12q23.3	NR	NUAK1			ENSG00000074590	NA	NA	rs1978730-?	rs1978730	0	1978730	intron_variant	0	NR	7e-10	9.1549	(left insula)	NA		NR [9227495] (imputed)	N
Vent_Right_mTBM3_PC6	rs8021811	14	91881387	rs1285841	2021-06-22	33293549	Sargurupremraj M	2020-12-08	Nat Commun	www.ncbi.nlm.nih.gov/pubmed/33293549	Cerebral small vessel disease genomics and its implications across the lifespan.	White matter hyperintensity volume (adjusted for hypertension)	46,055 European ancestry individuals, 2,469 African American individuals	NA	14q32.12	CCDC88C	CCDC88C			ENSG00000015133	NA	NA	rs1285841-C	rs1285841	0	1285841	intron_variant	0	NR	5e-11	10.301		0.038	[0.027-0.049] unit increase	Affymetrix, Illumina [9900000] (imputed)	N
Vent_Right_mTBM3_PC6	rs8021811	14	91881387	rs1285841	2021-06-22	33293549	Sargurupremraj M	2020-12-08	Nat Commun	www.ncbi.nlm.nih.gov/pubmed/33293549	Cerebral small vessel disease genomics and its implications across the lifespan.	White matter hyperintensity volume x hypertension interaction (2df)	46,055 European ancestry individuals, 2,469 African American individuals	NA	14q32.12	CCDC88C	CCDC88C			ENSG00000015133	NA	NA	rs1285841-C	rs1285841	0	1285841	intron_variant	0	0.5423	5e-10	9.30103		NA		Affymetrix, Illumina [9900000] (imputed)	N
Vent_Right_mTBM3_PC6	rs8021811	14	91881387	rs1285841	2021-06-22	33293549	Sargurupremraj M	2020-12-08	Nat Commun	www.ncbi.nlm.nih.gov/pubmed/33293549	Cerebral small vessel disease genomics and its implications across the lifespan.	White matter hyperintensity volume	2,516 African American individuals, 48,454 European ancestry individuals	NA	14q32.12	CCDC88C	CCDC88C			ENSG00000015133	NA	NA	rs1285841-C	rs1285841	0	1285841	intron_variant	0	0.5438	7e-10	9.1549		0.0358	[0.024-0.047] unit increase	Affymetrix, Illumina [9900000] (imputed)	N
Vent_Right_mTBM3_PC6	rs8021811	14	91881387	rs1285841	2020-10-23	32665545	van der Meer D	2020-07-14	Nat Commun	www.ncbi.nlm.nih.gov/pubmed/32665545	Understanding the genetic determinants of the brain with MOSTest.	Brain morphology (MOSTest)	26,502 European ancestry individuals	NA	14q32.12	CCDC88C, SMEK1, AL133373.1, CATSPERB	CCDC88C			ENSG00000015133	NA	NA	rs1285841-?	rs1285841	0	1285841	intron_variant	0		8e-21	20.0969		NA		NR [7428630] (imputed)	N
Vent_Right_mTBM3_PC6	rs8021811	14	91881387	rs1285841	2020-10-23	32665545	van der Meer D	2020-07-14	Nat Commun	www.ncbi.nlm.nih.gov/pubmed/32665545	Understanding the genetic determinants of the brain with MOSTest.	Subcortical volume (MOSTest)	26,502 European ancestry individuals	NA	14q32.12	FBN2, SLC27A6	CCDC88C			ENSG00000015133	NA	NA	rs1285841-?	rs1285841	0	1285841	intron_variant	0		1e-17	17		NA		NR [7428630] (imputed)	N
Vent_Right_mTBM3_PC6	rs8021811	14	91884655	rs1285847	2021-06-22	33293549	Sargurupremraj M	2020-12-08	Nat Commun	www.ncbi.nlm.nih.gov/pubmed/33293549	Cerebral small vessel disease genomics and its implications across the lifespan.	White matter hyperintensity volume	48,454 European ancestry individuals	NA	14q32.12	CCDC88C	CCDC88C - PPP4R3A	ENSG00000015133	ENSG00000100796		467	39197	rs1285847-T	rs1285847	0	1285847	non_coding_transcript_exon_variant	1	NR	1e-10	10		0.0363	[0.025-0.047] unit increase	Affymetrix, Illumina [9900000] (imputed)	N
Vent_Right_mTBM3_PC6	rs8021811	14	91884655	rs1285847	2020-11-02	32517579	Armstrong NJ	2020-06-10	Stroke	www.ncbi.nlm.nih.gov/pubmed/32517579	Common Genetic Variation Indicates Separate Causes for Periventricular and Deep White Matter Hyperintensities.	Periventricular white matter hyperintensities	16,832 European ancestry individuals, 736 African American individuals, 658 Hispanic individuals	8,428 European and unknown ancestry individuals	14q32.12	RP11-895M11.3	CCDC88C - PPP4R3A	ENSG00000015133	ENSG00000100796		467	39197	rs1285847-T	rs1285847	0	1285847	non_coding_transcript_exon_variant	1	0.548	2e-06	5.69897		0.0269	[0.016-0.038] unit increase	Affymetrix, Illumina [NR] (imputed)	N
Vent_Right_mTBM3_PC6	rs1742546	14	91885706	rs1285850	2020-01-28	31676860	Zhao B	2019-11-01	Nat Genet	www.ncbi.nlm.nih.gov/pubmed/31676860	Genome-wide association analysis of 19,629 individuals identifies variants influencing regional brain volumes and refines their genetic co-architecture with cognitive and mental health traits.	Brain region volumes	19,629 British ancestry individuals	NA	14q32.12	NR	CCDC88C - PPP4R3A	ENSG00000015133	ENSG00000100796		1518	38146	rs1285850-?	rs1285850	0	1285850	intron_variant	1	NR	3e-08	7.52288	(right accumbens area)	NA		NR [9227495] (imputed)	N
Vent_Right_mTBM3_PC6	rs8021811	14	91913840	rs58616032	2020-10-23	32665545	van der Meer D	2020-07-14	Nat Commun	www.ncbi.nlm.nih.gov/pubmed/32665545	Understanding the genetic determinants of the brain with MOSTest.	Cortical surface area (MOSTest)	26,502 European ancestry individuals	NA	14q32.12	ABCG2	CCDC88C - PPP4R3A	ENSG00000015133	ENSG00000100796		29652	10012	rs58616032-?	rs58616032	0	58616032	intergenic_variant	1		5e-08	7.30103		NA		NR [7428630] (imputed)	N
Vent_Right_mTBM3_PC6	rs772544381	14	91928286	rs2273647	2018-11-30	29130521	Christopher L	2017-11-11	Ann Neurol	www.ncbi.nlm.nih.gov/pubmed/29130521	A variant in PPP4R3A protects against alzheimer-related metabolic decline.	Decline in glucose metabolism in posterior cingulate cortex	335 European ancestry MCI cases, 79 European ancestry AD cases, 192 European ancestry controls	NA	14q32.12	PPP4R3A	PPP4R3A			ENSG00000100796	NA	NA	rs2273647-?	rs2273647	0	2273647	intron_variant	0	NR	4e-08	7.39794		1.303	[0.84-1.76] unit increase	Illumina [2820932] (imputed)	N
Vent_Right_mTBM3_PC6	rs8021811	14	91963722	rs8010382	2020-01-08	30297969	Mahajan A	2018-10-08	Nat Genet	www.ncbi.nlm.nih.gov/pubmed/30297969	Fine-mapping type 2 diabetes loci to single-variant resolution using high-density imputation and islet-specific epigenome maps.	Type 2 diabetes	74,124 European ancestry cases, 824,006 European ancestry controls	NA	14q32.12	SMEK1	PPP4R3A			ENSG00000100796	NA	NA	rs8010382-G	rs8010382	0	8010382	intron_variant	0	0.4214	7e-09	8.1549		1.04	[1.03-1.05]	Affymetrix, Illumina [~ 27000000] (imputed)	N
Vent_Right_mTBM3_PC6	rs8021811	14	91963722	rs8010382	2020-09-14	32541925	Vujkovic M	2020-06-15	Nat Genet	www.ncbi.nlm.nih.gov/pubmed/32541925	Discovery of 318 new risk loci for type 2 diabetes and related vascular outcomes among 1.4 million participants in a multi-ancestry meta-analysis.	Type 2 diabetes	148,726 European ancestry cases, 24,646 African American cases, 8,616 Hispanic cases, 46,511 Asian ancestry cases, 965,732 European ancestry controls, 31,446 African American controls, 11,829 Hispanic controls, 169,776 Asian ancestry controls	NA	14q32.12	NR	PPP4R3A			ENSG00000100796	NA	NA	rs8010382-G	rs8010382	0	8010382	intron_variant	0	0.4692	3e-12	11.5229		0.0266	[0.019-0.034] unit increase	Affymetrix, Illumina [at least 945603] (imputed)	N
Vent_Right_mTBM3_PC6	rs8021811	14	91963722	rs8010382	2020-09-14	32541925	Vujkovic M	2020-06-15	Nat Genet	www.ncbi.nlm.nih.gov/pubmed/32541925	Discovery of 318 new risk loci for type 2 diabetes and related vascular outcomes among 1.4 million participants in a multi-ancestry meta-analysis.	Type 2 diabetes	148,726 European ancestry cases, 965,732 European ancestry controls	NA	14q32.12	NR	PPP4R3A			ENSG00000100796	NA	NA	rs8010382-G	rs8010382	0	8010382	intron_variant	0	0.4373	6e-12	11.2218		0.0322	[0.023-0.041] unit increase	Affymetrix, Illumina [1198787] (imputed)	N
Vent_Right_mTBM3_PC6	rs1704680	14	91984538	rs11160010	2020-09-21	32888493	Chen MH	2020-09-01	Cell	www.ncbi.nlm.nih.gov/pubmed/32888493	Trans-ethnic and Ancestry-Specific Blood-Cell Genetics in 746,667 Individuals from 5 Global Populations.	Mean corpuscular volume	696,882 African American or Afro-Caribbean, African ancestry, European ancestry, East Asian ancestry, Hispanic or Latin American and South Asian ancestry individuals	NA	14q32.12	NR	PPP4R3A - CATSPERB	ENSG00000100796	ENSG00000133962		7640	62502	rs11160010-T	rs11160010	0	11160010	intergenic_variant	1	0.449673	5e-11	10.301		NA		Affymetrix, Illumina [24246363] (imputed)	N
Vent_Right_mTBM3_PC6	rs1704680	14	91984538	rs11160010	2020-09-18	32888494	Vuckovic D	2020-09-01	Cell	www.ncbi.nlm.nih.gov/pubmed/32888494	The Polygenic and Monogenic Basis of Blood Traits and Diseases.	Mean corpuscular volume	408,112 British individuals	NA	14q32.12		PPP4R3A - CATSPERB	ENSG00000100796	ENSG00000133962		7640	62502	rs11160010-T	rs11160010	0	11160010	intergenic_variant	1	0.442881	6e-11	10.2218		0.0136772	[0.0096-0.0177] unit increase	Affymetrix [93095623] (imputed)	N
Vent_Right_mTBM3_PC6	rs8021811	14	91988576	rs11625512	2020-01-28	31676860	Zhao B	2019-11-01	Nat Genet	www.ncbi.nlm.nih.gov/pubmed/31676860	Genome-wide association analysis of 19,629 individuals identifies variants influencing regional brain volumes and refines their genetic co-architecture with cognitive and mental health traits.	Brain region volumes	19,629 British ancestry individuals	NA	14q32.12	NR	PPP4R3A - CATSPERB	ENSG00000100796	ENSG00000133962		11678	58464	rs11625512-?	rs11625512	0	11625512	intergenic_variant	1	NR	7e-10	9.1549	(left lateral ventricle)	NA		NR [9227495] (imputed)	N
Vent_Right_mTBM3_PC6	rs8021811	14	91988576	rs11625512	2020-02-05	31666681	Zhao B	2019-10-30	Mol Psychiatry	www.ncbi.nlm.nih.gov/pubmed/31666681	Large-scale GWAS reveals genetic architecture of brain white matter microstructure and genetic overlap with cognitive and mental health traits (n‚Äö√Ñ√¢=‚Äö√Ñ√¢17,706).	White matter microstructure (axial diusivities)	17,706 European ancestry individuals	NA	14q32.12	NR	PPP4R3A - CATSPERB	ENSG00000100796	ENSG00000133962		11678	58464	rs11625512-?	rs11625512	0	11625512	intergenic_variant	1		9e-13	12.0458	(Fornix (column and body))	NA		NR [8955960] (imputed)	N
Vent_Right_mTBM3_PC6	rs8021811	14	91988576	rs11625512	2020-02-05	31666681	Zhao B	2019-10-30	Mol Psychiatry	www.ncbi.nlm.nih.gov/pubmed/31666681	Large-scale GWAS reveals genetic architecture of brain white matter microstructure and genetic overlap with cognitive and mental health traits (n‚Äö√Ñ√¢=‚Äö√Ñ√¢17,706).	White matter microstructure (mean diusivities)	17,706 European ancestry individuals	NA	14q32.12	NR	PPP4R3A - CATSPERB	ENSG00000100796	ENSG00000133962		11678	58464	rs11625512-?	rs11625512	0	11625512	intergenic_variant	1		1e-11	11	(Fornix (column and body))	NA		NR [8955960] (imputed)	N
Vent_Right_mTBM3_PC6	rs8021811	14	91988576	rs11625512	2020-02-05	31666681	Zhao B	2019-10-30	Mol Psychiatry	www.ncbi.nlm.nih.gov/pubmed/31666681	Large-scale GWAS reveals genetic architecture of brain white matter microstructure and genetic overlap with cognitive and mental health traits (n‚Äö√Ñ√¢=‚Äö√Ñ√¢17,706).	White matter microstructure (radial diusivities)	17,706 European ancestry individuals	NA	14q32.12	NR	PPP4R3A - CATSPERB	ENSG00000100796	ENSG00000133962		11678	58464	rs11625512-?	rs11625512	0	11625512	intergenic_variant	1		2e-11	10.699	(Fornix (column and body))	NA		NR [8955960] (imputed)	N
Vent_Right_mTBM3_PC6	rs8021811	14	91988576	rs11625512	2020-02-05	31666681	Zhao B	2019-10-30	Mol Psychiatry	www.ncbi.nlm.nih.gov/pubmed/31666681	Large-scale GWAS reveals genetic architecture of brain white matter microstructure and genetic overlap with cognitive and mental health traits (n‚Äö√Ñ√¢=‚Äö√Ñ√¢17,706).	White matter microstructure (fractional anisotropy)	17,706 European ancestry individuals	NA	14q32.12	NR	PPP4R3A - CATSPERB	ENSG00000100796	ENSG00000133962		11678	58464	rs11625512-?	rs11625512	0	11625512	intergenic_variant	1		2e-09	8.69897	(Fornix (column and body))	NA		NR [8955960] (imputed)	N
Vent_Right_mTBM3_PC6	rs1742546	14	92012672	rs1743083	2020-11-02	32517579	Armstrong NJ	2020-06-10	Stroke	www.ncbi.nlm.nih.gov/pubmed/32517579	Common Genetic Variation Indicates Separate Causes for Periventricular and Deep White Matter Hyperintensities.	Periventricular white matter hyperintensities	16,832 European ancestry individuals, 736 African American individuals, 658 Hispanic individuals	8,428 European and unknown ancestry individuals	14q32.12	AL133373.1	PPP4R3A - CATSPERB	ENSG00000100796	ENSG00000133962		35774	34368	rs1743083-A	rs1743083	0	1743083	intergenic_variant	1	0.4464	3e-06	5.52288		0.0299	[0.017-0.042] unit increase	Affymetrix, Illumina [NR] (imputed)	N
Vent_Right_mTBM3_PC6	rs1742546	14	92012672	rs1743083	2020-02-05	31666681	Zhao B	2019-10-30	Mol Psychiatry	www.ncbi.nlm.nih.gov/pubmed/31666681	Large-scale GWAS reveals genetic architecture of brain white matter microstructure and genetic overlap with cognitive and mental health traits (n‚Äö√Ñ√¢=‚Äö√Ñ√¢17,706).	White matter microstructure (axial diusivities)	17,706 European ancestry individuals	NA	14q32.12	NR	PPP4R3A - CATSPERB	ENSG00000100796	ENSG00000133962		35774	34368	rs1743083-?	rs1743083	0	1743083	intergenic_variant	1		1e-08	8	(Fornix (column and body))	NA		NR [8955960] (imputed)	N
Vent_Right_mTBM3_PC6	rs1742546	14	92012673	rs1704668	2020-10-23	32665545	van der Meer D	2020-07-14	Nat Commun	www.ncbi.nlm.nih.gov/pubmed/32665545	Understanding the genetic determinants of the brain with MOSTest.	Brain morphology (min-P)	26,502 European ancestry individuals	NA	14q32.12	EPHA3	PPP4R3A - CATSPERB	ENSG00000100796	ENSG00000133962		35775	34367	rs1704668-?	rs1704668	0	1704668	intergenic_variant	1		4e-08	7.39794		NA		NR [7428630] (imputed)	N
Vent_Right_mTBM3_PC6	rs1742546	14	92012673	rs1704668	2020-10-23	32665545	van der Meer D	2020-07-14	Nat Commun	www.ncbi.nlm.nih.gov/pubmed/32665545	Understanding the genetic determinants of the brain with MOSTest.	Subcortical volume (min-P)	26,502 European ancestry individuals	NA	14q32.12	FAM117B, ICA1L, WDR12, CARF, NBEAL1, CYP20A1, ABI2	PPP4R3A - CATSPERB	ENSG00000100796	ENSG00000133962		35775	34367	rs1704668-?	rs1704668	0	1704668	intergenic_variant	1		1e-08	8		NA		NR [7428630] (imputed)	N
Vent_Right_mTBM3_PC6	rs1704680	14	92013263	rs11627901	2020-09-18	32888494	Vuckovic D	2020-09-01	Cell	www.ncbi.nlm.nih.gov/pubmed/32888494	The Polygenic and Monogenic Basis of Blood Traits and Diseases.	Mean corpuscular hemoglobin	408,112 British individuals	NA	14q32.12		PPP4R3A - CATSPERB	ENSG00000100796	ENSG00000133962		36365	33777	rs11627901-G	rs11627901	0	11627901	intergenic_variant	1	0.447706	2e-10	9.69897		0.0141938	[0.0098-0.0186] unit increase	Affymetrix [93095623] (imputed)	N
Vent_Right_mTBM3_PC6	rs1704680	14	92013263	rs11627901	2019-02-08	30595370	Kichaev G	2018-12-27	Am J Hum Genet	www.ncbi.nlm.nih.gov/pubmed/30595370	Leveraging Polygenic Functional Enrichment to Improve GWAS Power.	Mean corpuscular hemoglobin	approximately 443,000 European ancestry individuals	NA	14q32.12		PPP4R3A - CATSPERB	ENSG00000100796	ENSG00000133962		36365	33777	rs11627901-?	rs11627901	0	11627901	intergenic_variant	1	NR	1e-10	10		NA		NR [~ 8900000] (imputed)	N
Vent_Right_mTBM3_PC6	rs1704680	14	92021632	rs1704700	2020-09-21	32888493	Chen MH	2020-09-01	Cell	www.ncbi.nlm.nih.gov/pubmed/32888493	Trans-ethnic and Ancestry-Specific Blood-Cell Genetics in 746,667 Individuals from 5 Global Populations.	Mean corpuscular volume	544,127 European ancestry individuals	NA	14q32.12	NR	PPP4R3A - CATSPERB	ENSG00000100796	ENSG00000133962		44734	25408	rs1704700-A	rs1704700	0	1704700	intergenic_variant	1	0.473351	1e-12	12		0.013073	[0.0095-0.0167] SD unit increase	Affymetrix, Illumina [50615308] (imputed)	N
Vent_Right_mTBM3_PC9	rs853974	6	126792095	rs11759026	2018-02-01	29255261	Luciano M	2017-12-18	Nat Genet	www.ncbi.nlm.nih.gov/pubmed/29255261	Association analysis in over 329,000 individuals identifies 116 independent variants influencing neuroticism.	Neuroticism	329,821 European ancestry individuals	122,867 European ancestry individuals	6q22.32	CENPW	NA - MIR588		ENSG00000207632		NA	13682	rs11759026-A	rs11759026	0	11759026	intron_variant	1	0.77086	1e-06	6		4.876	z score increase	Illumina [18485882] (imputed)	N
Vent_Right_mTBM3_PC9	rs853974	6	126792095	rs11759026	2020-01-28	31676860	Zhao B	2019-11-01	Nat Genet	www.ncbi.nlm.nih.gov/pubmed/31676860	Genome-wide association analysis of 19,629 individuals identifies variants influencing regional brain volumes and refines their genetic co-architecture with cognitive and mental health traits.	Brain region volumes	19,629 British ancestry individuals	NA	6q22.32	NR	NA - MIR588		ENSG00000207632		NA	13682	rs11759026-?	rs11759026	0	11759026	intron_variant	1	NR	1e-16	16	(total brain volume)	NA		NR [9227495] (imputed)	N
Vent_Right_mTBM3_PC9	rs853974	6	126792095	rs11759026	2020-01-08	30297969	Mahajan A	2018-10-08	Nat Genet	www.ncbi.nlm.nih.gov/pubmed/30297969	Fine-mapping type 2 diabetes loci to single-variant resolution using high-density imputation and islet-specific epigenome maps.	Type 2 diabetes	74,124 European ancestry cases, 824,006 European ancestry controls	NA	6q22.32	CENPW	NA - MIR588		ENSG00000207632		NA	13682	rs11759026-G	rs11759026	0	11759026	intron_variant	1	0.2321	2e-18	17.699		1.07	[1.05-1.08]	Affymetrix, Illumina [~ 27000000] (imputed)	N
Vent_Right_mTBM3_PC9	rs853974	6	126792095	rs11759026	2019-01-22	29500382	Nagel M	2018-03-02	Nat Commun	www.ncbi.nlm.nih.gov/pubmed/29500382	Item-level analyses reveal genetic heterogeneity in neuroticism.	Neurociticism	380,506 European ancestry individuals	NA	6q22.32	NR	NA - MIR588		ENSG00000207632		NA	13682	rs11759026-A	rs11759026	0	11759026	intron_variant	1	0.229136	4e-08	7.39794		5.51	z score increase	NR [10847151] (imputed)	N
Vent_Right_mTBM3_PC9	rs853974	6	126792095	rs11759026	2020-01-28	31676860	Zhao B	2019-11-01	Nat Genet	www.ncbi.nlm.nih.gov/pubmed/31676860	Genome-wide association analysis of 19,629 individuals identifies variants influencing regional brain volumes and refines their genetic co-architecture with cognitive and mental health traits.	Brain region volumes	19,629 British ancestry individuals	NA	6q22.32	NR	NA - MIR588		ENSG00000207632		NA	13682	rs11759026-?	rs11759026	0	11759026	intron_variant	1	NR	4e-09	8.39794	(left lateral orbitofrontal)	NA		NR [9227495] (imputed)	N
Vent_Right_mTBM3_PC9	rs853974	6	126792095	rs11759026	2020-07-20	32198502	Shin J	2020-03-20	Cereb Cortex	www.ncbi.nlm.nih.gov/pubmed/32198502	Global and Regional Development of the Human Cerebral Cortex: Molecular Architecture and Occupational Aptitudes.	Cortical surface area (global PC1)	23,784 European ancestry individuals	19,512 European ancestry individuals, 6,234 individuals	6q22.32	MIR588	NA - MIR588		ENSG00000207632		NA	13682	rs11759026-?	rs11759026	0	11759026	intron_variant	1	NR	4e-20	19.3979		1.5906	[1.25-1.93] unit decrease	Affymetrix, Illumina [NR] (imputed)	N
Vent_Right_mTBM3_PC9	rs853974	6	126792095	rs11759026	2020-09-14	32541925	Vujkovic M	2020-06-15	Nat Genet	www.ncbi.nlm.nih.gov/pubmed/32541925	Discovery of 318 new risk loci for type 2 diabetes and related vascular outcomes among 1.4 million participants in a multi-ancestry meta-analysis.	Type 2 diabetes	148,726 European ancestry cases, 24,646 African American cases, 8,616 Hispanic cases, 46,511 Asian ancestry cases, 965,732 European ancestry controls, 31,446 African American controls, 11,829 Hispanic controls, 169,776 Asian ancestry controls	NA	6q22.32	NR	NA - MIR588		ENSG00000207632		NA	13682	rs11759026-G	rs11759026	0	11759026	intron_variant	1	0.3164	1e-24	24		0.0585	[0.047-0.07] unit increase	Affymetrix, Illumina [at least 945603] (imputed)	N
Vent_Right_mTBM3_PC9	rs853974	6	126792095	rs11759026	2020-07-21	32193296	Grasby KL	2020-03-01	Science	www.ncbi.nlm.nih.gov/pubmed/32193296	The genetic architecture of the human cerebral cortex.	Cortical surface area	33,992 European ancestry individuals	14,727 European ancestry individuals, 2,943 individuals	6q22.32	NR	NA - MIR588		ENSG00000207632		NA	13682	rs11759026-A	rs11759026	0	11759026	intron_variant	1	0.7628	1e-34	34	(total)	1142.26	[959.79-1324.72] unit decrease	Affymetrix, Illumina [NR]	N
Vent_Right_mTBM3_PC9	rs853974	6	126792095	rs11759026	2019-04-17	30818988	Klein M	2019-03-01	Am J Psychiatry	www.ncbi.nlm.nih.gov/pubmed/30818988	Genetic Markers of ADHD-Related Variations in Intracranial Volume.	Intracranial volume	24,024 European ancestry individuals	NA	6q22.32	NR	NA - MIR588		ENSG00000207632		NA	13682	rs11759026-A	rs11759026	0	11759026	intron_variant	1	NR	1e-18	18		8.793	NR z score decrease	NR [9186920] (imputed)	N
Vent_Right_mTBM3_PC9	rs853974	6	126792095	rs11759026	2020-09-14	32541925	Vujkovic M	2020-06-15	Nat Genet	www.ncbi.nlm.nih.gov/pubmed/32541925	Discovery of 318 new risk loci for type 2 diabetes and related vascular outcomes among 1.4 million participants in a multi-ancestry meta-analysis.	Type 2 diabetes	148,726 European ancestry cases, 965,732 European ancestry controls	NA	6q22.32	NR	NA - MIR588		ENSG00000207632		NA	13682	rs11759026-G	rs11759026	0	11759026	intron_variant	1	0.2307	7e-19	18.1549		0.0646	[0.05-0.079] unit increase	Affymetrix, Illumina [1198787] (imputed)	N
Vent_Right_mTBM3_PC9	rs853974	6	126792095	rs11759026	2021-05-04	32963231	Hofer E	2020-09-22	Nat Commun	www.ncbi.nlm.nih.gov/pubmed/32963231	Genetic correlations and genome-wide associations of cortical structure in general population samples of 22,824 adults.	Cortical volume	22,824 European and African American ancestry individuals	NA	6q22.32	MIR588	NA - MIR588		ENSG00000207632		NA	13682	rs11759026-?	rs11759026	0	11759026	intron_variant	1		6e-19	18.2218	(Global)	NA		Affymetrix, Illumina [NR] (imputed)	N
Vent_Right_mTBM3_PC9	rs853974	6	126792095	rs11759026	2021-05-04	32963231	Hofer E	2020-09-22	Nat Commun	www.ncbi.nlm.nih.gov/pubmed/32963231	Genetic correlations and genome-wide associations of cortical structure in general population samples of 22,824 adults.	Cortical surface area	18,617 European and African American ancestry individuals	22,363 European ancestry individuals	6q22.32	MIR588	NA - MIR588		ENSG00000207632		NA	13682	rs11759026-?	rs11759026	0	11759026	intron_variant	1		4e-34	33.3979	(Global)	NA		Affymetrix, Illumina [NR] (imputed)	N
Vent_Right_mTBM3_PC9	rs853974	6	126792095	rs11759026	2018-11-01	30061609	Wyss AB	2018-07-30	Nat Commun	www.ncbi.nlm.nih.gov/pubmed/30061609	Multiethnic meta-analysis identifies ancestry-specific and cross-ancestry loci for pulmonary function.	Lung function (FVC)	60,552 European ancestry individuals, 8,429 African individuals, 9,959 Korean ancestry individuals, 11,775 Hispanic individuals		6q22.32	CENPW, RSPO3	NA - MIR588		ENSG00000207632		NA	13682	rs11759026-A	rs11759026	0	11759026	intron_variant	1	0.72	4e-09	8.39794		20.2	[13.46-26.94] ml decrease	Affymetrix, Illumina [10900000] (imputed)	N
Vent_Right_mTBM3_PC9	rs853974	6	126792095	rs11759026	2018-11-01	30061609	Wyss AB	2018-07-30	Nat Commun	www.ncbi.nlm.nih.gov/pubmed/30061609	Multiethnic meta-analysis identifies ancestry-specific and cross-ancestry loci for pulmonary function.	Lung function (FVC)	60,552 European ancestry individuals, 8,429 African individuals, 9,959 Korean ancestry individuals, 11,775 Hispanic individuals		6q22.32	CENPW, RSPO3	NA - MIR588		ENSG00000207632		NA	13682	rs11759026-A	rs11759026	0	11759026	intron_variant	1	0.76	2e-06	5.69897	(EA)	19.5	[11.44-27.56] unit decrease	Affymetrix, Illumina [10900000] (imputed)	N
Vent_Right_mTBM3_PC9	rs853974	6	126792095	rs11759026	2018-10-19	30038396	Lee JJ	2018-07-23	Nat Genet	www.ncbi.nlm.nih.gov/pubmed/30038396	Gene discovery and polygenic prediction from a genome-wide association study of educational attainment in 1.1 million individuals.	Educational attainment (years of education)	up to 1,131,881 European ancestry individuals	NA	6q22.32		NA - MIR588		ENSG00000207632		NA	13682	rs11759026-A	rs11759026	0	11759026	intron_variant	1	0.7669	4e-09	8.39794	(conditional-joint)	0.0098	[0.0065-0.0131] unit decrease	Affymetrix, Illumina [10000000] (imputed)	N
Vent_Right_mTBM3_PC9	rs853974	6	126792095	rs11759026	2019-06-21	31015401	Wu Y	2019-04-23	Nat Commun	www.ncbi.nlm.nih.gov/pubmed/31015401	Genome-wide association study of medication-use and associated disease in the UK Biobank.	Medication use (drugs used in diabetes)	15,272 European ancestry cases, 29,0641 European ancestry controls	NA	6q22.32	RP11-73O6.4	NA - MIR588		ENSG00000207632		NA	13682	rs11759026-G	rs11759026	0	11759026	intron_variant	1	0.226203	9e-11	10.0458		0.0903169	[0.063-0.118] unit increase	Affymetrix [7288503] (imputed)	N
Vent_Right_mTBM3_PC9	rs853974	6	126792095	rs11759026	2019-02-08	30595370	Kichaev G	2018-12-27	Am J Hum Genet	www.ncbi.nlm.nih.gov/pubmed/30595370	Leveraging Polygenic Functional Enrichment to Improve GWAS Power.	Neuroticism	approximately 372,000 European ancestry individuals	NA	6q22.32		NA - MIR588		ENSG00000207632		NA	13682	rs11759026-?	rs11759026	0	11759026	intron_variant	1	NR	5e-08	7.30103		NA		NR [~ 8900000] (imputed)	N
Vent_Right_mTBM3_PC9	rs853974	6	126792095	rs11759026	2019-02-08	30595370	Kichaev G	2018-12-27	Am J Hum Genet	www.ncbi.nlm.nih.gov/pubmed/30595370	Leveraging Polygenic Functional Enrichment to Improve GWAS Power.	Type 2 diabetes	approximately 459,000 European ancestry individuals	NA	6q22.32		NA - MIR588		ENSG00000207632		NA	13682	rs11759026-?	rs11759026	0	11759026	intron_variant	1	NR	7e-12	11.1549		NA		NR [~ 8900000] (imputed)	N
Vent_Right_mTBM3_PC9	rs853974	6	126868567	rs58321169	2020-07-21	32193296	Grasby KL	2020-03-01	Science	www.ncbi.nlm.nih.gov/pubmed/32193296	The genetic architecture of the human cerebral cortex.	Cortical surface area	33,992 European ancestry individuals	14,727 European ancestry individuals, 2,943 individuals	6q22.32	NR	MIR588 - RNU6-200P	ENSG00000207632	ENSG00000201613		62708	42866	rs58321169-T	rs58321169	0	58321169	intron_variant	1	0.2771	3e-09	8.52288	(Parahippocampal)	2.99943	[2.01-3.99] unit decrease	Affymetrix, Illumina [NR]	N
Vent_Right_mTBM3_PC9	rs853974	6	126868567	rs58321169	2020-12-14	32042192	Ruth KS	2020-02-10	Nat Med	www.ncbi.nlm.nih.gov/pubmed/32042192	Using human genetics to understand the disease impacts of testosterone in men and women.	Sex hormone-binding globulin levels adjusted for BMI	188,908 European ancestry women	NA	6q22.32	NR	MIR588 - RNU6-200P	ENSG00000207632	ENSG00000201613		62708	42866	rs58321169-C	rs58321169	0	58321169	intron_variant	1	0.732326	6e-14	13.2218		0.0101093	[0.0074-0.0129] unit increase	Affymetrix [16585854] (imputed)	N
Vent_Right_mTBM3_PC9	rs853974	6	126868567	rs58321169	2020-12-14	32042192	Ruth KS	2020-02-10	Nat Med	www.ncbi.nlm.nih.gov/pubmed/32042192	Using human genetics to understand the disease impacts of testosterone in men and women.	Sex hormone-binding globulin levels adjusted for BMI	180,094 European ancestry men	NA	6q22.32	NR	MIR588 - RNU6-200P	ENSG00000207632	ENSG00000201613		62708	42866	rs58321169-C	rs58321169	0	58321169	intron_variant	1	0.734219	1e-10	10		0.00889266	[0.0063-0.0115] unit increase	Affymetrix [16582621] (imputed)	N
Vent_Right_mTBM3_PC9	rs853974	6	126868567	rs58321169	2020-12-14	32042192	Ruth KS	2020-02-10	Nat Med	www.ncbi.nlm.nih.gov/pubmed/32042192	Using human genetics to understand the disease impacts of testosterone in men and women.	Sex hormone-binding globulin levels	180,726 European ancestry men	NA	6q22.32	NR	MIR588 - RNU6-200P	ENSG00000207632	ENSG00000201613		62708	42866	rs58321169-C	rs58321169	0	58321169	intron_variant	1	0.734219	2e-07	6.69897		0.00781199	[0.0051-0.0106] unit increase	Affymetrix [16582614] (imputed)	N
Vent_Right_mTBM3_PC9	rs853974	6	126868567	rs58321169	2020-12-14	32042192	Ruth KS	2020-02-10	Nat Med	www.ncbi.nlm.nih.gov/pubmed/32042192	Using human genetics to understand the disease impacts of testosterone in men and women.	Sex hormone-binding globulin levels	189,473 European ancestry women	NA	6q22.32	NR	MIR588 - RNU6-200P	ENSG00000207632	ENSG00000201613		62708	42866	rs58321169-C	rs58321169	0	58321169	intron_variant	1	0.732326	2e-07	6.69897		0.00821894	[0.0051-0.0114] unit increase	Affymetrix [16585866] (imputed)	N
Vent_Right_mTBM3_PC9	rs853974	6	126868567	rs58321169	2020-12-14	32042192	Ruth KS	2020-02-10	Nat Med	www.ncbi.nlm.nih.gov/pubmed/32042192	Using human genetics to understand the disease impacts of testosterone in men and women.	Sex hormone-binding globulin levels adjusted for BMI	368,929 European ancestry individuals	NA	6q22.32	NR	MIR588 - RNU6-200P	ENSG00000207632	ENSG00000201613		62708	42866	rs58321169-C	rs58321169	0	58321169	intron_variant	1	0.733256	2e-25	24.699		0.00990083	[0.008-0.0118] unit increase	Affymetrix [16582909] (imputed)	N
Vent_Right_mTBM3_PC9	rs853974	6	126868567	rs58321169	2020-12-14	32042192	Ruth KS	2020-02-10	Nat Med	www.ncbi.nlm.nih.gov/pubmed/32042192	Using human genetics to understand the disease impacts of testosterone in men and women.	Sex hormone-binding globulin levels	370,125 European ancestry individuals	NA	6q22.32	NR	MIR588 - RNU6-200P	ENSG00000207632	ENSG00000201613		62708	42866	rs58321169-C	rs58321169	0	58321169	intron_variant	1	0.733256	3e-14	13.5229		0.00833493	[0.0063-0.0104] unit increase	Affymetrix [16582965] (imputed)	N
Vent_Right_mTBM3_PC9	rs853974	6	126868567	rs58321169	2020-10-23	32665545	van der Meer D	2020-07-14	Nat Commun	www.ncbi.nlm.nih.gov/pubmed/32665545	Understanding the genetic determinants of the brain with MOSTest.	Brain morphology (min-P)	26,502 European ancestry individuals	NA	6q22.32	CDC42EP3	MIR588 - RNU6-200P	ENSG00000207632	ENSG00000201613		62708	42866	rs58321169-?	rs58321169	0	58321169	intron_variant	1		6e-14	13.2218		NA		NR [7428630] (imputed)	N
Vent_Right_mTBM3_PC9	rs853974	6	126868567	rs58321169	2020-10-23	32665545	van der Meer D	2020-07-14	Nat Commun	www.ncbi.nlm.nih.gov/pubmed/32665545	Understanding the genetic determinants of the brain with MOSTest.	Cortical surface area (MOSTest)	26,502 European ancestry individuals	NA	6q22.32	ANKRD44, SF3B1, COQ10B, HSPD1, HSPE1, HSPE1-MOB4, MOB4, RFTN2, AC011997.1, MARS2, BOLL, PLCL1	MIR588 - RNU6-200P	ENSG00000207632	ENSG00000201613		62708	42866	rs58321169-?	rs58321169	0	58321169	intron_variant	1		2e-37	36.699		NA		NR [7428630] (imputed)	N
Vent_Right_mTBM3_PC9	rs853974	6	126868567	rs58321169	2020-10-23	32665545	van der Meer D	2020-07-14	Nat Commun	www.ncbi.nlm.nih.gov/pubmed/32665545	Understanding the genetic determinants of the brain with MOSTest.	Cortical surface area (min-P)	26,502 European ancestry individuals	NA	6q22.32	TAGLN2, IGSF9	MIR588 - RNU6-200P	ENSG00000207632	ENSG00000201613		62708	42866	rs58321169-?	rs58321169	0	58321169	intron_variant	1		1e-14	14		NA		NR [7428630] (imputed)	N
Vent_Right_mTBM3_PC9	rs853974	6	126868567	rs58321169	2021-08-24	34021172	Christakoudi S	2021-05-21	Sci Rep	www.ncbi.nlm.nih.gov/pubmed/34021172	GWAS of allometric body-shape indices in UK Biobank identifies loci suggesting associations with morphogenesis, organogenesis, adrenal cell renewal and cancer.	Hip index	219,872 British ancestry women	NA	6q22.32	RNU6-200P	MIR588 - RNU6-200P	ENSG00000207632	ENSG00000201613		62708	42866	rs58321169-T	rs58321169	0	58321169	intron_variant	1	NR	4e-11	10.3979		0.0219148	[0.015-0.028] unit decrease	Affymetrix [321788] (imputed)	N
Vent_Right_mTBM3_PC9	rs853974	6	126964510	rs4273712	2012-06-01	22504418	Ikram MA	2012-04-15	Nat Genet	www.ncbi.nlm.nih.gov/pubmed/22504418	Common variants at 6q22 and 17q21 are associated with intracranial volume.	Intracranial volume	8,175 European ancestry individuals	1,752 European ancestry individuals	6q22.32	RNF146, CENPW, RSPO3	RNU6-200P - PRELID1P1	ENSG00000201613	ENSG00000217325		52971	124	rs4273712-G	rs4273712	0	4273712	intron_variant	1	0.27	2e-13	12.699		12.5	[NR] ml increase	Affymetrix, Illumina [2229753] (imputed)	N
Vent_Right_mTBM3_PC9	rs853974	6	126964510	rs4273712	2014-10-23	24509480	Mahajan A	2014-02-09	Nat Genet	www.ncbi.nlm.nih.gov/pubmed/24509480	Genome-wide trans-ancestry meta-analysis provides insight into the genetic architecture of type 2 diabetes susceptibility.	Type 2 diabetes	12,171 European ancestry cases, 56,862 European ancestry controls, 6,952 East Asian ancestry cases, 11,865 East Asian ancestry controls, 5,561 South Asian ancestry cases, 14,458 South Asian ancestry controls, 1,804 Mexican ancestry cases, 779 Mexican ancestry controls	21,491 European ancestry cases, 55,647 European ancestry controls	6q22.32	C6orf173	RNU6-200P - PRELID1P1	ENSG00000201613	ENSG00000217325		52971	124	rs4273712-G	rs4273712	0	4273712	intron_variant	1		3e-06	5.52288		1.05	[1.03-1.07]	Affymetrix, Illumina [2500000] (imputed)	N
Vent_Right_mTBM3_PC9	rs853974	6	126964510	rs4273712	2015-11-03	25607358	Hibar DP	2015-01-21	Nature	www.ncbi.nlm.nih.gov/pubmed/25607358	Common genetic variants influence human subcortical brain structures.	Subcortical brain region volumes	up to 13,171 European ancestry individuals	up to 15,130 European ancestry individuals, 545 Japanese ancestry individuals, 736 Mexican American individuals	6q22.32	RNF146, CENPW, RSPO3	RNU6-200P - PRELID1P1	ENSG00000201613	ENSG00000217325		52971	124	rs4273712-?	rs4273712	0	4273712	intron_variant	1	NR	9e-06	5.04576	(Intracranial volume, EA)	9460.76	[5279.98-13641.54] unit decrease	Affymetrix, Illumina [NR] (imputed)	N
Vent_Right_mTBM3_PC9	rs853974	6	126964510	rs4273712	2020-07-06	32499647	Spracklen CN	2020-05-06	Nature	www.ncbi.nlm.nih.gov/pubmed/32499647	Identification of type 2 diabetes loci in 433,540 East Asian individuals.	Type 2 diabetes	77,418 East Asian cases, 356,122 East Asian controls	NA	6q22.32	CENPW	RNU6-200P - PRELID1P1	ENSG00000201613	ENSG00000217325		52971	124	rs4273712-G	rs4273712	0	4273712	intron_variant	1	0.469	3e-12	11.5229		1.05	[1.03-1.06]	Affymetrix, Illumina [11800000] (imputed)	N
Vent_Right_mTBM3_PC9	rs853974	6	126964510	rs4273712	2020-07-21	32193296	Grasby KL	2020-03-01	Science	www.ncbi.nlm.nih.gov/pubmed/32193296	The genetic architecture of the human cerebral cortex.	Cortical surface area	33,992 European ancestry individuals	14,727 European ancestry individuals, 2,943 individuals	6q22.32	NR	RNU6-200P - PRELID1P1	ENSG00000201613	ENSG00000217325		52971	124	rs4273712-A	rs4273712	0	4273712	intron_variant	1	0.7238	6e-23	22.2218	(Caudal Middle Frontal)	18.0538	[14.47-21.64] unit decrease	Affymetrix, Illumina [NR]	N
Vent_Right_mTBM3_PC9	rs853974	6	126964510	rs4273712	2021-05-04	32963231	Hofer E	2020-09-22	Nat Commun	www.ncbi.nlm.nih.gov/pubmed/32963231	Genetic correlations and genome-wide associations of cortical structure in general population samples of 22,824 adults.	Cortical surface area	18,617 European and African American ancestry individuals	22,363 European ancestry individuals	6q22.32	RSPO3	RNU6-200P - PRELID1P1	ENSG00000201613	ENSG00000217325		52971	124	rs4273712-?	rs4273712	0	4273712	intron_variant	1		2e-12	11.699	(Middle temporal)	NA		Affymetrix, Illumina [NR] (imputed)	N
Vent_Right_Dete_PC2	rs13089287	3	190613450	rs13075101	2020-10-23	32665545	van der Meer D	2020-07-14	Nat Commun	www.ncbi.nlm.nih.gov/pubmed/32665545	Understanding the genetic determinants of the brain with MOSTest.	Cortical thickness (MOSTest)	26,502 European ancestry individuals	NA	3q28	TBX15, WARS2	GMNC - NA	ENSG00000205835			3232	NA	rs13075101-?	rs13075101	0	13075101	intergenic_variant	1		6e-10	9.22185		NA		NR [7428630] (imputed)	N
Vent_Right_Dete_PC2	rs13089287	3	190620146	rs34113929	2019-02-14	30258056	Vojinovic D	2018-09-26	Nat Commun	www.ncbi.nlm.nih.gov/pubmed/30258056	Genome-wide association study of 23,500 individuals identifies 7 loci associated with brain ventricular volume.	Lateral ventricular volume in normal aging	22,045 European ancestry individuals, 1,488 African American individuals	NA	3q28	SNAR-I, OSTN	GMNC - NA	ENSG00000205835			9928	NA	rs34113929-A	rs34113929	0	34113929	intergenic_variant	1	0.41	1e-16	16		8.27	z score decrease	Affymetrix, Illumina [NR] (imputed)	N
Vent_Right_Dete_PC2	rs13089287	3	190636749	rs61500084	2020-01-28	31676860	Zhao B	2019-11-01	Nat Genet	www.ncbi.nlm.nih.gov/pubmed/31676860	Genome-wide association analysis of 19,629 individuals identifies variants influencing regional brain volumes and refines their genetic co-architecture with cognitive and mental health traits.	Brain region volumes	19,629 British ancestry individuals	NA	3q28	NR	GMNC - NA	ENSG00000205835			26531	NA	rs61500084-?	rs61500084	0	61500084	intergenic_variant	1	NR	1e-12	12	(left lateral ventricle)	NA		NR [9227495] (imputed)	N
Vent_Right_Dete_PC2	rs13089287	3	190636749	rs61500084	2020-01-28	31676860	Zhao B	2019-11-01	Nat Genet	www.ncbi.nlm.nih.gov/pubmed/31676860	Genome-wide association analysis of 19,629 individuals identifies variants influencing regional brain volumes and refines their genetic co-architecture with cognitive and mental health traits.	Brain region volumes	19,629 British ancestry individuals	NA	3q28	NR	GMNC - NA	ENSG00000205835			26531	NA	rs61500084-?	rs61500084	0	61500084	intergenic_variant	1	NR	5e-16	15.301	(right lateral ventricle)	NA		NR [9227495] (imputed)	N
Vent_Right_Dete_PC2	rs13089287	3	190640155	rs4308325	2020-10-23	32665545	van der Meer D	2020-07-14	Nat Commun	www.ncbi.nlm.nih.gov/pubmed/32665545	Understanding the genetic determinants of the brain with MOSTest.	Cortical surface area (min-P)	26,502 European ancestry individuals	NA	3q28	NR	GMNC - NA	ENSG00000205835			29937	NA	rs4308325-?	rs4308325	0	4308325	intergenic_variant	1		8e-12	11.0969		NA		NR [7428630] (imputed)	N
Vent_Right_Dete_PC2	rs13089287	3	190640634	rs56234707	2020-02-05	31666681	Zhao B	2019-10-30	Mol Psychiatry	www.ncbi.nlm.nih.gov/pubmed/31666681	Large-scale GWAS reveals genetic architecture of brain white matter microstructure and genetic overlap with cognitive and mental health traits (n‚Äö√Ñ√¢=‚Äö√Ñ√¢17,706).	White matter microstructure (fractional anisotropy)	17,706 European ancestry individuals	NA	3q28	NR	GMNC - NA	ENSG00000205835			30416	NA	rs56234707-?	rs56234707	0	56234707	intergenic_variant	1		2e-10	9.69897	(Fornix (column and body))	NA		NR [8955960] (imputed)	N
Vent_Right_Dete_PC2	rs13089287	3	190640936	rs141962260	2020-02-05	31666681	Zhao B	2019-10-30	Mol Psychiatry	www.ncbi.nlm.nih.gov/pubmed/31666681	Large-scale GWAS reveals genetic architecture of brain white matter microstructure and genetic overlap with cognitive and mental health traits (n‚Äö√Ñ√¢=‚Äö√Ñ√¢17,706).	White matter microstructure (mean diusivities)	17,706 European ancestry individuals	NA	3q28	NR	GMNC - NA	ENSG00000205835			30718	NA	rs141962260-?	rs141962260	1	56268441	intergenic_variant	1		1e-19	19	(Fornix (column and body))	NA		NR [8955960] (imputed)	N
Vent_Right_Dete_PC2	rs13089287	3	190640936	rs141962260	2020-02-05	31666681	Zhao B	2019-10-30	Mol Psychiatry	www.ncbi.nlm.nih.gov/pubmed/31666681	Large-scale GWAS reveals genetic architecture of brain white matter microstructure and genetic overlap with cognitive and mental health traits (n‚Äö√Ñ√¢=‚Äö√Ñ√¢17,706).	White matter microstructure (radial diusivities)	17,706 European ancestry individuals	NA	3q28	NR	GMNC - NA	ENSG00000205835			30718	NA	rs141962260-?	rs141962260	1	56268441	intergenic_variant	1		1e-17	17	(Fornix (column and body))	NA		NR [8955960] (imputed)	N
Vent_Right_Dete_PC2	rs13089287	3	190641109	rs12727448	2020-02-05	31666681	Zhao B	2019-10-30	Mol Psychiatry	www.ncbi.nlm.nih.gov/pubmed/31666681	Large-scale GWAS reveals genetic architecture of brain white matter microstructure and genetic overlap with cognitive and mental health traits (n‚Äö√Ñ√¢=‚Äö√Ñ√¢17,706).	White matter microstructure (axial diusivities)	17,706 European ancestry individuals	NA	3q28	NR	GMNC - NA	ENSG00000205835			30891	NA	rs12727448-?	rs12727448	0	12727448	intergenic_variant	1		2e-22	21.699	(Fornix (column and body))	NA		NR [8955960] (imputed)	N
Vent_Right_Dete_PC2	rs13089287	3	190641109	rs12727448	2020-10-23	32665545	van der Meer D	2020-07-14	Nat Commun	www.ncbi.nlm.nih.gov/pubmed/32665545	Understanding the genetic determinants of the brain with MOSTest.	Cortical thickness (min-P)	26,502 European ancestry individuals	NA	3q28	LACTBL1, C1orf234, KDM1A, LUZP1, HTR1D	GMNC - NA	ENSG00000205835			30891	NA	rs12727448-?	rs12727448	0	12727448	intergenic_variant	1		3e-08	7.52288		NA		NR [7428630] (imputed)	N
Vent_Right_Dete_PC2	rs13089287	3	190647187	rs13066753	2020-01-28	31676860	Zhao B	2019-11-01	Nat Genet	www.ncbi.nlm.nih.gov/pubmed/31676860	Genome-wide association analysis of 19,629 individuals identifies variants influencing regional brain volumes and refines their genetic co-architecture with cognitive and mental health traits.	Brain region volumes	19,629 British ancestry individuals	NA	3q28	NR	GMNC - NA	ENSG00000205835			36969	NA	rs13066753-?	rs13066753	0	13066753	intergenic_variant	1	NR	1e-11	11	(left inferior lateral ventricle)	NA		NR [9227495] (imputed)	N
Vent_Right_Dete_PC2	rs13089287	3	190654424	rs13089287	2020-01-28	31676860	Zhao B	2019-11-01	Nat Genet	www.ncbi.nlm.nih.gov/pubmed/31676860	Genome-wide association analysis of 19,629 individuals identifies variants influencing regional brain volumes and refines their genetic co-architecture with cognitive and mental health traits.	Brain region volumes	19,629 British ancestry individuals	NA	3q28	NR	GMNC - NA	ENSG00000205835			44206	NA	rs13089287-?	rs13089287	0	13089287	intergenic_variant	1	NR	9e-09	8.04576	(X3rd ventricle)	NA		NR [9227495] (imputed)	N
Vent_Right_Dete_PC2	rs13089287	3	190655515	rs1909960	2020-10-23	32665545	van der Meer D	2020-07-14	Nat Commun	www.ncbi.nlm.nih.gov/pubmed/32665545	Understanding the genetic determinants of the brain with MOSTest.	Brain morphology (MOSTest)	26,502 European ancestry individuals	NA	3q28	GMNC	GMNC - NA	ENSG00000205835			45297	NA	rs1909960-?	rs1909960	0	1909960	intergenic_variant	1		1e-72	72		NA		NR [7428630] (imputed)	N
Vent_Right_Dete_PC2	rs13089287	3	190655515	rs1909960	2020-10-23	32665545	van der Meer D	2020-07-14	Nat Commun	www.ncbi.nlm.nih.gov/pubmed/32665545	Understanding the genetic determinants of the brain with MOSTest.	Subcortical volume (MOSTest)	26,502 European ancestry individuals	NA	3q28	KCNK3, SLC35F6, CENPA, DPYSL5, MAPRE3, TMEM214, AGBL5, OST4, EMILIN1, KHK, CGREF1, ABHD1, PREB, C2orf53, TCF23	GMNC - NA	ENSG00000205835			45297	NA	rs1909960-?	rs1909960	0	1909960	intergenic_variant	1		2e-64	63.699		NA		NR [7428630] (imputed)	N
Vent_Right_Dete_PC2	rs13089287	3	190657360	rs905124	2020-07-21	32193296	Grasby KL	2020-03-01	Science	www.ncbi.nlm.nih.gov/pubmed/32193296	The genetic architecture of the human cerebral cortex.	Cortical surface area	33,992 European ancestry individuals	14,727 European ancestry individuals, 2,943 individuals	3q28	NR	GMNC - NA	ENSG00000205835			47142	NA	rs905124-A	rs905124	0	905124	intergenic_variant	1	0.3605	4e-13	12.3979	(Precuneus)	17.1124	[12.5-21.73] unit increase	Affymetrix, Illumina [NR]	N
Vent_Right_Dete_PC2	rs13089287	3	190663557	rs35055419	2017-05-23	28247064	Deming Y	2017-02-28	Acta Neuropathol	www.ncbi.nlm.nih.gov/pubmed/28247064	Genome-wide association study identifies four novel loci associated with Alzheimer's endophenotypes and disease modifiers.	Cerebrospinal T-tau levels	3,146 individuals	NA	3q28	GMNC, SNAR-I, OSTN	GMNC - NA	ENSG00000205835			53339	NA	rs35055419-C	rs35055419	0	35055419	intergenic_variant	1	0.357	3e-11	10.5229		0.04	[0.028-0.052] unit increase	Illumina [7358575] (imputed)	N
Vent_Right_Dete_PC2	rs13089287	3	190663557	rs35055419	2021-05-04	32963231	Hofer E	2020-09-22	Nat Commun	www.ncbi.nlm.nih.gov/pubmed/32963231	Genetic correlations and genome-wide associations of cortical structure in general population samples of 22,824 adults.	Cortical volume	22,824 European and African American ancestry individuals	NA	3q28	OSTN	GMNC - NA	ENSG00000205835			53339	NA	rs35055419-?	rs35055419	0	35055419	intergenic_variant	1		2e-10	9.69897	(Precuneus)	NA		Affymetrix, Illumina [NR] (imputed)	N
Vent_Right_Dete_PC2	rs13089287	3	190666643	rs1159211	2021-05-04	32963231	Hofer E	2020-09-22	Nat Commun	www.ncbi.nlm.nih.gov/pubmed/32963231	Genetic correlations and genome-wide associations of cortical structure in general population samples of 22,824 adults.	Cortical surface area	18,617 European and African American ancestry individuals	22,363 European ancestry individuals	3q28	SNAR-I	GMNC - NA	ENSG00000205835			56425	NA	rs1159211-?	rs1159211	0	1159211	intergenic_variant	1		2e-13	12.699	(Precuneus)	NA		Affymetrix, Illumina [NR] (imputed)	N
Vent_Right_Dete_PC2	rs13089287	3	190669518	rs9877502	2013-09-27	23562540	Cruchaga C	2013-04-04	Neuron	www.ncbi.nlm.nih.gov/pubmed/23562540	GWAS of cerebrospinal fluid tau levels identifies risk variants for Alzheimer's disease.	Alzheimer's disease biomarkers	591 European ancestry cases, 687 European ancestry controls		3q28	UTS2D, SNAR-I, GEMC1, OSTNIL1-RAP, CCDC50	GMNC - NA	ENSG00000205835			59300	NA	rs9877502-A	rs9877502	0	9877502	intergenic_variant	1	NR	5e-09	8.30103	(tau)	0.052	[NR] unit increase	Illumina [5815690] (imputed)	N
Vent_Right_Dete_PC2	rs13089287	3	190671057	rs34542080	2019-05-21	30595370	Kichaev G	2018-12-27	Am J Hum Genet	www.ncbi.nlm.nih.gov/pubmed/30595370	Leveraging Polygenic Functional Enrichment to Improve GWAS Power.	Height	approximately 458,000 European ancestry individuals	NA	3q28		GMNC - NA	ENSG00000205835			60839	NA	rs34542080-?	rs34542080	0	34542080	intergenic_variant	1	NR	1e-13	13		NA		NR [~ 8900000] (imputed)	N
Vent_Right_Dete_PC2	rs13089287	3	190673127	rs35872768	2020-10-23	32665545	van der Meer D	2020-07-14	Nat Commun	www.ncbi.nlm.nih.gov/pubmed/32665545	Understanding the genetic determinants of the brain with MOSTest.	Cortical surface area (MOSTest)	26,502 European ancestry individuals	NA	3q28	VIT, AC007382.1, STRN, HEATR5B	GMNC - NA	ENSG00000205835			62909	NA	rs35872768-?	rs35872768	0	35872768	intergenic_variant	1		4e-16	15.3979		NA		NR [7428630] (imputed)	N
Vent_Right_Dete_PC2	rs7803527	7	2749790	rs10257934	2021-08-24	34021172	Christakoudi S	2021-05-21	Sci Rep	www.ncbi.nlm.nih.gov/pubmed/34021172	GWAS of allometric body-shape indices in UK Biobank identifies loci suggesting associations with morphogenesis, organogenesis, adrenal cell renewal and cancer.	Waist circumference adjusted for body mass index	186,825 British ancestry men	NA	7p22.3	AMZ1	AMZ1			ENSG00000174945	NA	NA	rs10257934-G	rs10257934	0	10257934	intron_variant	0	NR	7e-11	10.1549		0.0224489	[0.016-0.029] unit decrease	Affymetrix [321114] (imputed)	N
Vent_Right_Dete_PC2	rs7803527	7	2749790	rs10257934	2021-08-24	34021172	Christakoudi S	2021-05-21	Sci Rep	www.ncbi.nlm.nih.gov/pubmed/34021172	GWAS of allometric body-shape indices in UK Biobank identifies loci suggesting associations with morphogenesis, organogenesis, adrenal cell renewal and cancer.	Hip circumference adjusted for BMI	219,872 British ancestry women	NA	7p22.3	AMZ1	AMZ1			ENSG00000174945	NA	NA	rs10257934-G	rs10257934	0	10257934	intron_variant	0	NR	7e-11	10.1549		0.0203904	[0.014-0.027] unit decrease	Affymetrix [321016] (imputed)	N
Vent_Right_Dete_PC2	rs7803527	7	2749790	rs10257934	2021-08-24	34021172	Christakoudi S	2021-05-21	Sci Rep	www.ncbi.nlm.nih.gov/pubmed/34021172	GWAS of allometric body-shape indices in UK Biobank identifies loci suggesting associations with morphogenesis, organogenesis, adrenal cell renewal and cancer.	Hip circumference adjusted for BMI	186,825 British ancestry men	NA	7p22.3	AMZ1	AMZ1			ENSG00000174945	NA	NA	rs10257934-G	rs10257934	0	10257934	intron_variant	0	NR	3e-18	17.5229		0.029809	[0.023-0.037] unit decrease	Affymetrix [323123] (imputed)	N
Vent_Right_Dete_PC2	rs7803527	7	2751040	rs7803527	2020-01-28	31676860	Zhao B	2019-11-01	Nat Genet	www.ncbi.nlm.nih.gov/pubmed/31676860	Genome-wide association analysis of 19,629 individuals identifies variants influencing regional brain volumes and refines their genetic co-architecture with cognitive and mental health traits.	Brain region volumes	19,629 British ancestry individuals	NA	7p22.3	NR	AMZ1			ENSG00000174945	NA	NA	rs7803527-?	rs7803527	0	7803527	intron_variant	0	NR	3e-10	9.52288	(left lateral ventricle)	NA		NR [9227495] (imputed)	N
Vent_Right_Dete_PC2	rs7803527	7	2751040	rs7803527	2020-01-28	31676860	Zhao B	2019-11-01	Nat Genet	www.ncbi.nlm.nih.gov/pubmed/31676860	Genome-wide association analysis of 19,629 individuals identifies variants influencing regional brain volumes and refines their genetic co-architecture with cognitive and mental health traits.	Brain region volumes	19,629 British ancestry individuals	NA	7p22.3	NR	AMZ1			ENSG00000174945	NA	NA	rs7803527-?	rs7803527	0	7803527	intron_variant	0	NR	2e-08	7.69897	(right lateral ventricle)	NA		NR [9227495] (imputed)	N
Vent_Right_Dete_PC2	rs7803527	7	2751040	rs7803527	2020-02-05	31666681	Zhao B	2019-10-30	Mol Psychiatry	www.ncbi.nlm.nih.gov/pubmed/31666681	Large-scale GWAS reveals genetic architecture of brain white matter microstructure and genetic overlap with cognitive and mental health traits (n‚Äö√Ñ√¢=‚Äö√Ñ√¢17,706).	White matter microstructure (mode of anisotropy)	17,706 European ancestry individuals	NA	7p22.3	NR	AMZ1			ENSG00000174945	NA	NA	rs7803527-?	rs7803527	0	7803527	intron_variant	0		2e-10	9.69897	(Body of corpus callosum)	NA		NR [8955960] (imputed)	N
Vent_Right_Dete_PC2	rs798565	7	2752152	rs798565	2019-05-01	30804561	Sakornsakolpat P	2019-02-25	Nat Genet	www.ncbi.nlm.nih.gov/pubmed/30804561	Genetic landscape of chronic obstructive pulmonary disease identifies heterogeneous cell-type and phenotype associations.	Chronic obstructive pulmonary disease	35,735 cases, 222,076 controls	NA	7p22.3	AMZ1	AMZ1			ENSG00000174945	NA	NA	rs798565-G	rs798565	0	798565	synonymous_variant	0	0.71	4e-09	8.39794		1.07	[1.04-1.09]	Affymetrix, Illumina [6224355] (imputed)	N
Vent_Right_Dete_PC2	rs798565	7	2752152	rs798565	2021-04-23	33106845	Kim W	2020-10-27	Am J Epidemiol	www.ncbi.nlm.nih.gov/pubmed/33106845	Genome-wide Gene-by-smoking Interaction Study of Chronic Obstructive Pulmonary Disease.	Chronic obstructive pulmonary disease x ever smoker interaction (2df)	21,077 European ancestry cases, 179,689 European ancestry controls	NA	7p22.3	NR	AMZ1			ENSG00000174945	NA	NA	rs798565-A	rs798565	0	798565	synonymous_variant	0	0.29	5e-10	9.30103		NA	[NR]	Affymetrix [9886854] (imputed)	N
Vent_Right_Dete_PC2	rs798565	7	2752152	rs798565	2021-04-23	33106845	Kim W	2020-10-27	Am J Epidemiol	www.ncbi.nlm.nih.gov/pubmed/33106845	Genome-wide Gene-by-smoking Interaction Study of Chronic Obstructive Pulmonary Disease.	Chronic obstructive pulmonary disease in ever smokers	12,446 European ancestry cases, 59,145 European ancestry controls	NA	7p22.3	NR	AMZ1			ENSG00000174945	NA	NA	rs798565-A	rs798565	0	798565	synonymous_variant	0	0.29	5e-07	6.30103		0.92	[0.89-0.95]	Affymetrix [9886854] (imputed)	N
Vent_Right_Dete_PC2	rs798565	7	2752152	rs798565	2021-04-23	33106845	Kim W	2020-10-27	Am J Epidemiol	www.ncbi.nlm.nih.gov/pubmed/33106845	Genome-wide Gene-by-smoking Interaction Study of Chronic Obstructive Pulmonary Disease.	Chronic obstructive pulmonary disease x current smoker interaction (main effect)	21,077 European ancestry cases, 179,689 European ancestry controls	NA	7p22.3	NR	AMZ1			ENSG00000174945	NA	NA	rs798565-A	rs798565	0	798565	synonymous_variant	0	0.29	7e-10	9.1549		0.92	[0.9-0.94]	Affymetrix [9886854] (imputed)	N
Vent_Right_Dete_PC2	rs798565	7	2752152	rs798565	2021-04-23	33106845	Kim W	2020-10-27	Am J Epidemiol	www.ncbi.nlm.nih.gov/pubmed/33106845	Genome-wide Gene-by-smoking Interaction Study of Chronic Obstructive Pulmonary Disease.	Chronic obstructive pulmonary disease x current smoker interaction (2df)	21,077 European ancestry cases, 179,689 European ancestry controls	NA	7p22.3	NR	AMZ1			ENSG00000174945	NA	NA	rs798565-A	rs798565	0	798565	synonymous_variant	0	0.29	4e-10	9.39794		NA	[NR]	Affymetrix [9886854] (imputed)	N
Vent_Right_Dete_PC2	rs798565	7	2752152	rs798565	2021-04-23	33106845	Kim W	2020-10-27	Am J Epidemiol	www.ncbi.nlm.nih.gov/pubmed/33106845	Genome-wide Gene-by-smoking Interaction Study of Chronic Obstructive Pulmonary Disease.	Chronic obstructive pulmonary disease in non-current smokers	16,488 European ancestry cases, 169,688 European ancestry controls	NA	7p22.3	NR	AMZ1			ENSG00000174945	NA	NA	rs798565-A	rs798565	0	798565	synonymous_variant	0	0.29	7e-10	9.1549		0.92	[0.9-0.94]	Affymetrix [9886854] (imputed)	N
Vent_Right_Dete_PC2	rs798565	7	2757867	rs798563	2020-09-21	32888493	Chen MH	2020-09-01	Cell	www.ncbi.nlm.nih.gov/pubmed/32888493	Trans-ethnic and Ancestry-Specific Blood-Cell Genetics in 746,667 Individuals from 5 Global Populations.	Monocyte count	521,594 European ancestry individuals	NA	7p22.3	NR	AMZ1			ENSG00000174945	NA	NA	rs798563-C	rs798563	0	798563	3_prime_UTR_variant	0	0.297123	3e-17	16.5229		0.017561	[0.013-0.022] SD unit increase	Affymetrix, Illumina [50262088] (imputed)	N
Vent_Right_Dete_PC2	rs798565	7	2757867	rs798563	2020-09-21	32888493	Chen MH	2020-09-01	Cell	www.ncbi.nlm.nih.gov/pubmed/32888493	Trans-ethnic and Ancestry-Specific Blood-Cell Genetics in 746,667 Individuals from 5 Global Populations.	Monocyte count	639,696 African American or Afro-Caribbean, African ancestry, European ancestry, East Asian ancestry, Hispanic or Latin American and South Asian ancestry individuals	NA	7p22.3	NR	AMZ1			ENSG00000174945	NA	NA	rs798563-C	rs798563	0	798563	3_prime_UTR_variant	0	0.290744	1e-14	14		NA		Affymetrix, Illumina [23467995] (imputed)	N
Vent_Right_Dete_PC2	rs798565	7	2757867	rs798563	2020-09-18	32888494	Vuckovic D	2020-09-01	Cell	www.ncbi.nlm.nih.gov/pubmed/32888494	The Polygenic and Monogenic Basis of Blood Traits and Diseases.	Monocyte count	408,112 British individuals	NA	7p22.3	AMZ1	AMZ1			ENSG00000174945	NA	NA	rs798563-C	rs798563	0	798563	3_prime_UTR_variant	0	0.300278	5e-15	14.301		0.0189739	[0.014-0.024] unit increase	Affymetrix [93095623] (imputed)	N
Vent_Right_Dete_PC2	rs798561	7	2758158	rs1184662	2020-01-28	31676860	Zhao B	2019-11-01	Nat Genet	www.ncbi.nlm.nih.gov/pubmed/31676860	Genome-wide association analysis of 19,629 individuals identifies variants influencing regional brain volumes and refines their genetic co-architecture with cognitive and mental health traits.	Brain region volumes	19,629 British ancestry individuals	NA	7p22.3	NR	AMZ1			ENSG00000174945	NA	NA	rs1184662-?	rs1184662	0	1184662	3_prime_UTR_variant	0	NR	3e-08	7.52288	(left lateral ventricle)	NA		NR [9227495] (imputed)	N
Vent_Right_Dete_PC2	rs798561	7	2758224	rs798561	2021-08-24	34021172	Christakoudi S	2021-05-21	Sci Rep	www.ncbi.nlm.nih.gov/pubmed/34021172	GWAS of allometric body-shape indices in UK Biobank identifies loci suggesting associations with morphogenesis, organogenesis, adrenal cell renewal and cancer.	Waist circumference adjusted for body mass index	186,825 British ancestry men	NA	7p22.3	AMZ1	AMZ1			ENSG00000174945	NA	NA	rs798561-T	rs798561	0	798561	3_prime_UTR_variant	0	NR	1e-09	9		0.0190357	[0.013-0.025] unit increase	Affymetrix [321114] (imputed)	N
Vent_Right_Dete_PC2	rs798561	7	2758224	rs798561	2021-08-24	34021172	Christakoudi S	2021-05-21	Sci Rep	www.ncbi.nlm.nih.gov/pubmed/34021172	GWAS of allometric body-shape indices in UK Biobank identifies loci suggesting associations with morphogenesis, organogenesis, adrenal cell renewal and cancer.	Hip circumference adjusted for BMI	219,872 British ancestry women	NA	7p22.3	AMZ1	AMZ1			ENSG00000174945	NA	NA	rs798561-T	rs798561	0	798561	3_prime_UTR_variant	0	NR	8e-15	14.0969		0.0220029	[0.016-0.028] unit increase	Affymetrix [321016] (imputed)	N
Vent_Right_Dete_PC2	rs798561	7	2758224	rs798561	2021-08-24	34021172	Christakoudi S	2021-05-21	Sci Rep	www.ncbi.nlm.nih.gov/pubmed/34021172	GWAS of allometric body-shape indices in UK Biobank identifies loci suggesting associations with morphogenesis, organogenesis, adrenal cell renewal and cancer.	Hip circumference adjusted for BMI	186,825 British ancestry men	NA	7p22.3	AMZ1	AMZ1			ENSG00000174945	NA	NA	rs798561-T	rs798561	0	798561	3_prime_UTR_variant	0	NR	9e-13	12.0458		0.0221143	[0.016-0.028] unit increase	Affymetrix [323123] (imputed)	N
Vent_Right_Dete_PC2	rs798565	7	2758982	rs798557	2019-10-16	31562340	Akiyama M	2019-09-27	Nat Commun	www.ncbi.nlm.nih.gov/pubmed/31562340	Characterizing rare and low-frequency height-associated variants in the Japanese population.	Height	159,095 Japanese ancestry individuals	32,692 Japanese ancestry individuals	7p22.3	AMZ1, GNA12	AMZ1			ENSG00000174945	NA	NA	rs798557-?	rs798557	0	798557	3_prime_UTR_variant	0	NR	3e-55	54.5229		0.0511203	[0.045-0.058] unit decrease	Illumina [27896057] (imputed)	N
Vent_Right_Dete_PC2	rs798565	7	2759473	rs798555	2020-09-21	32888493	Chen MH	2020-09-01	Cell	www.ncbi.nlm.nih.gov/pubmed/32888493	Trans-ethnic and Ancestry-Specific Blood-Cell Genetics in 746,667 Individuals from 5 Global Populations.	White blood cell count	562,243 European ancestry individuals	NA	7p22.3	NR	AMZ1			ENSG00000174945	NA	NA	rs798555-C	rs798555	0	798555	intron_variant	0	0.294964	5e-20	19.301		0.018842	[0.015-0.023] SD unit increase	Affymetrix, Illumina [50601830] (imputed)	N
Vent_Right_Dete_PC2	rs798565	7	2759473	rs798555	2019-02-08	30595370	Kichaev G	2018-12-27	Am J Hum Genet	www.ncbi.nlm.nih.gov/pubmed/30595370	Leveraging Polygenic Functional Enrichment to Improve GWAS Power.	White blood cell count	approximately 444,000 European ancestry individuals	NA	7p22.3		AMZ1			ENSG00000174945	NA	NA	rs798555-?	rs798555	0	798555	intron_variant	0	NR	7e-20	19.1549		NA		NR [~ 8900000] (imputed)	N
Vent_Right_Dete_PC2	rs798565	7	2759795	rs798554	2013-09-12	23563607	Berndt SI	2013-04-07	Nat Genet	www.ncbi.nlm.nih.gov/pubmed/23563607	Genome-wide meta-analysis identifies 11 new loci for anthropometric traits and provides insights into genetic architecture.	Height	8,097 European ancestry tall individuals, 8,099 European ancestry short individuals	4,872 European ancestry tall individuals, 4,831 European ancestry short individuals	7p22.3	AMZ1	AMZ1			ENSG00000174945	NA	NA	rs798554-C	rs798554	0	798554	intron_variant	0	0.68	4e-23	22.3979		1.24	[NR]	Affymetrix, Illumina [~ 2800000] (imputed)	N
Vent_Right_Dete_PC2	rs798565	7	2759795	rs798554	2019-07-02	31217584	Wojcik GL	2019-06-19	Nature	www.ncbi.nlm.nih.gov/pubmed/31217584	Genetic analyses of diverse populations improves discovery for complex traits.	Height	17,286 African American individuals, 22,192 Hispanic/Latino individuals, 4,680 Asian ancestry individuals, 3,939 Native Hawaiian ancestry individuals, 647 Native American ancestry individuals, 1,052 individuals	NA	7p22.3	NR	AMZ1			ENSG00000174945	NA	NA	rs798554-?	rs798554	0	798554	intron_variant	0	NR	8e-13	12.0969		0.0479645	[0.035-0.061] unit decrease	Illumina [34656550] (imputed)	N
Vent_Right_Dete_PC2	rs798565	7	2760338	rs798551	2020-02-05	31666681	Zhao B	2019-10-30	Mol Psychiatry	www.ncbi.nlm.nih.gov/pubmed/31666681	Large-scale GWAS reveals genetic architecture of brain white matter microstructure and genetic overlap with cognitive and mental health traits (n‚Äö√Ñ√¢=‚Äö√Ñ√¢17,706).	White matter microstructure (mode of anisotropy)	17,706 European ancestry individuals	NA	7p22.3	NR	AMZ1			ENSG00000174945	NA	NA	rs798551-?	rs798551	0	798551	intron_variant	0		2e-08	7.69897	(Fornix (column and body))	NA		NR [8955960] (imputed)	N
Vent_Right_Dete_PC2	rs798565	7	2760935	rs798548	2020-01-15	31097437	Plotnikov D	2019-05-16	Br J Ophthalmol	www.ncbi.nlm.nih.gov/pubmed/31097437	Association between birth weight and refractive error in adulthood: a Mendelian randomisation study.	Birth weight	188,039 European ancestry individuals	NA	7p22.3	NR	AMZ1			ENSG00000174945	NA	NA	rs798548-T	rs798548	0	798548	intron_variant	0	0.29	3e-09	8.52288		0.021	[0.013-0.029] z score increase	Affymetrix [up to 10400000] (imputed)	N
Vent_Right_Dete_PC2	rs798565	7	2762386	rs798545	2019-01-28	30598549	Morris JA	2018-12-31	Nat Genet	www.ncbi.nlm.nih.gov/pubmed/30598549	An atlas of genetic influences on osteoporosis in humans and mice.	Heel bone mineral density	426,824 British ancestry individuals	NA	7p22.3	AMZ1	AMZ1			ENSG00000174945	NA	NA	rs798545-C	rs798545	0	798545	intron_variant	0	0.700607	2e-09	8.69897		0.0120008	[0.0081-0.0159] unit decrease	NR [13737936] (imputed)	N
Vent_Right_Dete_PC2	rs798565	7	2763102	rs798544	2008-07-01	18391951	Gudbjartsson DF	2008-04-06	Nat Genet	www.ncbi.nlm.nih.gov/pubmed/18391951	Many sequence variants affecting diversity of adult human height.	Height	30,968 European ancestry individuals	8,541 European ancestry individuals	7p22.3	GNA12	AMZ1			ENSG00000174945	NA	NA	rs798544-G	rs798544	0	798544	intron_variant	0	0.72	7e-15	14.1549		5.9	[6.03-8.77] % s.d. increase	Affymetrix, Illumina [up to 304226]	N
Vent_Right_Dete_PC2	rs798565	7	2763102	rs798544	2019-02-08	30595370	Kichaev G	2018-12-27	Am J Hum Genet	www.ncbi.nlm.nih.gov/pubmed/30595370	Leveraging Polygenic Functional Enrichment to Improve GWAS Power.	Heel bone mineral density	approximately 446,000 European ancestry individuals	NA	7p22.3		AMZ1			ENSG00000174945	NA	NA	rs798544-?	rs798544	0	798544	intron_variant	0	NR	1e-15	15		NA		NR [~ 8900000] (imputed)	N
Vent_Right_Dete_PC2	rs798565	7	2763102	rs798544	2019-07-02	31217584	Wojcik GL	2019-06-19	Nature	www.ncbi.nlm.nih.gov/pubmed/31217584	Genetic analyses of diverse populations improves discovery for complex traits.	Height	17,286 African American individuals, 22,192 Hispanic/Latino individuals, 4,680 Asian ancestry individuals, 3,939 Native Hawaiian ancestry individuals, 647 Native American ancestry individuals, 1,052 individuals	NA	7p22.3	NR	AMZ1			ENSG00000174945	NA	NA	rs798544-?	rs798544	0	798544	intron_variant	0	NR	1e-12	12		0.0474686	[0.034-0.061] unit decrease	Illumina [34656550] (imputed)	N
Vent_Right_Dete_PC2	rs798565	7	2763102	rs798544	2018-10-18	30048462	Kim SK	2018-07-26	PLoS One	www.ncbi.nlm.nih.gov/pubmed/30048462	Identification of 613 new loci associated with heel bone mineral density and a polygenic risk score for bone mineral density, osteoporosis and fracture.	Heel bone mineral density	394,929 European ancestry individuals	NA	7p22.3		AMZ1			ENSG00000174945	NA	NA	rs798544-?	rs798544	0	798544	intron_variant	0	NR	2e-10	9.69897		0.0139664	[0.0096-0.0184] unit decrease	Affymetrix [20259828] (imputed)	N
Vent_Right_Dete_PC2	rs798565	7	2772431	rs798528	2017-05-23	25673412	Shungin D	2015-02-12	Nature	www.ncbi.nlm.nih.gov/pubmed/25673412	New genetic loci link adipose and insulin biology to body fat distribution.	Hip circumference	up to 56,910 European ancestry men, up to 86,570 European ancestry women	up to 36,570 European ancestry men, 30,172 European ancestry women, 915 Filipino ancestry men, 735 Filipino ancestry women, 2,351 African American/Afro-Caribbean ancestry men, 6,258 African American/Afro-Caribbean ancestry women, 2,285 South Asian ancestry men, 506 South Asian ancestry women, 195 Seychellois ancestry men, 266 Seychellois ancestry women	7p22.3	GNA12	GNA12, AMZ1			ENSG00000146535, ENSG00000174945	NA	NA	rs798528-A	rs798528	0	798528	intron_variant	0	0.6847	9e-06	5.04576	(EA, men)	0.0234	[0.013-0.034] unit increase	Affymetrix, Illumina, Perlegen [up to 2542447] (imputed)	N
Vent_Right_Dete_PC2	rs798565	7	2772431	rs798528	2017-05-23	25673412	Shungin D	2015-02-12	Nature	www.ncbi.nlm.nih.gov/pubmed/25673412	New genetic loci link adipose and insulin biology to body fat distribution.	Hip circumference	up to 56,910 European ancestry men, up to 86,570 European ancestry women	up to 36,570 European ancestry men, 30,172 European ancestry women, 915 Filipino ancestry men, 735 Filipino ancestry women, 2,351 African American/Afro-Caribbean ancestry men, 6,258 African American/Afro-Caribbean ancestry women, 2,285 South Asian ancestry men, 506 South Asian ancestry women, 195 Seychellois ancestry men, 266 Seychellois ancestry women	7p22.3	GNA12	GNA12, AMZ1			ENSG00000146535, ENSG00000174945	NA	NA	rs798528-A	rs798528	0	798528	intron_variant	0	0.6847	2e-08	7.69897	(EA)	0.0212	[0.014-0.029] unit increase	Affymetrix, Illumina, Perlegen [up to 2542447] (imputed)	N
Vent_Right_Dete_PC2	rs798565	7	2775542	rs798526	2019-02-08	30595370	Kichaev G	2018-12-27	Am J Hum Genet	www.ncbi.nlm.nih.gov/pubmed/30595370	Leveraging Polygenic Functional Enrichment to Improve GWAS Power.	Lung function (FEV1/FVC)	approximately 370,000 European ancestry individuals	NA	7p22.3		AMZ1, GNA12			ENSG00000174945, ENSG00000146535	NA	NA	rs798526-?	rs798526	0	798526	intron_variant	0	NR	2e-16	15.699		NA		NR [~ 8900000] (imputed)	N
Vent_Right_Dete_PC2	rs798565	7	2783306	rs798511	2020-01-28	31676860	Zhao B	2019-11-01	Nat Genet	www.ncbi.nlm.nih.gov/pubmed/31676860	Genome-wide association analysis of 19,629 individuals identifies variants influencing regional brain volumes and refines their genetic co-architecture with cognitive and mental health traits.	Brain region volumes	19,629 British ancestry individuals	NA	7p22.3	NR	AMZ1, GNA12			ENSG00000174945, ENSG00000146535	NA	NA	rs798511-?	rs798511	0	798511	intron_variant	0	NR	6e-09	8.22185	(X4th ventricle)	NA		NR [9227495] (imputed)	N
Vent_Right_Dete_PC2	rs798565	7	2783338	rs798510	2020-10-23	32665545	van der Meer D	2020-07-14	Nat Commun	www.ncbi.nlm.nih.gov/pubmed/32665545	Understanding the genetic determinants of the brain with MOSTest.	Brain morphology (min-P)	26,502 European ancestry individuals	NA	7p22.3	SIX3	GNA12, AMZ1			ENSG00000146535, ENSG00000174945	NA	NA	rs798510-?	rs798510	0	798510	intron_variant	0		4e-13	12.3979		NA		NR [7428630] (imputed)	N
Vent_Right_Dete_PC2	rs798565	7	2783338	rs798510	2020-10-23	32665545	van der Meer D	2020-07-14	Nat Commun	www.ncbi.nlm.nih.gov/pubmed/32665545	Understanding the genetic determinants of the brain with MOSTest.	Subcortical volume (MOSTest)	26,502 European ancestry individuals	NA	7p22.3	TNS1	GNA12, AMZ1			ENSG00000146535, ENSG00000174945	NA	NA	rs798510-?	rs798510	0	798510	intron_variant	0		1e-13	13		NA		NR [7428630] (imputed)	N
Vent_Right_Dete_PC2	rs798565	7	2783338	rs798510	2020-10-23	32665545	van der Meer D	2020-07-14	Nat Commun	www.ncbi.nlm.nih.gov/pubmed/32665545	Understanding the genetic determinants of the brain with MOSTest.	Subcortical volume (min-P)	26,502 European ancestry individuals	NA	7p22.3	AL162431.1, STX6, MR1, IER5	GNA12, AMZ1			ENSG00000146535, ENSG00000174945	NA	NA	rs798510-?	rs798510	0	798510	intron_variant	0		1e-13	13		NA		NR [7428630] (imputed)	N
Vent_Right_Dete_PC2	rs798513	7	2789704	rs798503	2020-09-21	32888493	Chen MH	2020-09-01	Cell	www.ncbi.nlm.nih.gov/pubmed/32888493	Trans-ethnic and Ancestry-Specific Blood-Cell Genetics in 746,667 Individuals from 5 Global Populations.	Hemoglobin concentration	746,431 African American or Afro-Caribbean, African ancestry, European ancestry, East Asian ancestry, Hispanic or Latin American and South Asian ancestry individuals	NA	7p22.3	NR	AMZ1, GNA12			ENSG00000174945, ENSG00000146535	NA	NA	rs798503-A	rs798503	0	798503	intron_variant	0	0.405318	3e-10	9.52288		NA		Affymetrix, Illumina [24653286] (imputed)	N
Vent_Right_Dete_PC2	rs798565	7	2789880	rs798502	2011-03-29	21297633	Anderson CA	2011-02-06	Nat Genet	www.ncbi.nlm.nih.gov/pubmed/21297633	Meta-analysis identifies 29 additional ulcerative colitis risk loci, increasing the number of confirmed associations to 47.	Ulcerative colitis	6,687 European ancestry cases, 19,718 European ancestry controls	9,628 European ancestry cases, 12,917 European ancestry controls	7p22.3	GNA12	AMZ1, GNA12			ENSG00000174945, ENSG00000146535	NA	NA	rs798502-A	rs798502	0	798502	intron_variant	0	0.71	3e-15	14.5229		1.13	[1.08-1.18]	Affymetrix, Illumina [~ 1100000] (imputed)	N
Vent_Right_Dete_PC2	rs798565	7	2789880	rs798502	2017-05-23	25673412	Shungin D	2015-02-12	Nature	www.ncbi.nlm.nih.gov/pubmed/25673412	New genetic loci link adipose and insulin biology to body fat distribution.	Waist circumference adjusted for body mass index	up to 56,910 European ancestry men, up to 86,570 European ancestry women	up to 36,570 European ancestry men, 30,172 European ancestry women, 915 Filipino ancestry men, 735 Filipino ancestry women, 2,351 African American/Afro-Caribbean ancestry men, 6,258 African American/Afro-Caribbean ancestry women, 2,285 South Asian ancestry men, 506 South Asian ancestry women, 195 Seychellois ancestry men, 266 Seychellois ancestry women	7p22.3	GNA12	AMZ1, GNA12			ENSG00000174945, ENSG00000146535	NA	NA	rs798502-A	rs798502	0	798502	intron_variant	0	0.6955	1e-10	10	(EA, men)	0.0331	[0.023-0.043] unit increase	Affymetrix, Illumina, Perlegen [up to 2542447] (imputed)	N
Vent_Right_Dete_PC2	rs798565	7	2789880	rs798502	2017-05-23	25673412	Shungin D	2015-02-12	Nature	www.ncbi.nlm.nih.gov/pubmed/25673412	New genetic loci link adipose and insulin biology to body fat distribution.	Waist circumference adjusted for body mass index	up to 56,910 European ancestry men, up to 86,570 European ancestry women	up to 36,570 European ancestry men, 30,172 European ancestry women, 915 Filipino ancestry men, 735 Filipino ancestry women, 2,351 African American/Afro-Caribbean ancestry men, 6,258 African American/Afro-Caribbean ancestry women, 2,285 South Asian ancestry men, 506 South Asian ancestry women, 195 Seychellois ancestry men, 266 Seychellois ancestry women	7p22.3	GNA12	AMZ1, GNA12			ENSG00000174945, ENSG00000146535	NA	NA	rs798502-A	rs798502	0	798502	intron_variant	0	0.6955	3e-11	10.5229	(EA)	0.0243	[0.017-0.032] unit increase	Affymetrix, Illumina, Perlegen [up to 2542447] (imputed)	N
Vent_Right_Dete_PC2	rs798565	7	2789880	rs798502	2013-02-12	23128233	Jostins L	2012-11-01	Nature	www.ncbi.nlm.nih.gov/pubmed/23128233	Host-microbe interactions have shaped the genetic architecture of inflammatory bowel disease.	Ulcerative colitis	Up to 12,924 European ancestry cases, up to 21,442 European ancestry controls	Up to 25,683 European ancestry cases, up to 17,015 European ancestry controls	7p22.3	GNA12, CARD11, TTYH3	AMZ1, GNA12			ENSG00000174945, ENSG00000146535	NA	NA	rs798502-A	rs798502	0	798502	intron_variant	0	0.709	6e-17	16.2218		1.127	[1.084-1.171]	Affymetrix, Illumina [1230000] (imputed)	N
Vent_Right_Dete_PC2	rs798565	7	2789880	rs798502	2017-08-10	28443625	Justice AE	2017-04-26	Nat Commun	www.ncbi.nlm.nih.gov/pubmed/28443625	Genome-wide meta-analysis of 241,258 adults accounting for smoking behaviour identifies novel loci for obesity traits.	Waist circumference adjusted for BMI (adjusted for smoking behaviour)	97,400 European ancestry women, 63,892 European ancestry men, 5,829 European ancestry individuals, 10,500 African American/Afro-Caribbean ancestry women, 2,706 African American/Afro-Caribbean ancestry men, 1,030 Indian Asian ancestry women, 7,648 Indian Asian ancestry men, 1,793 Filipino ancestry women, 2,944 Hispanic/Latino ancestry women, 1,764 Hispanic/Latino ancestry men	21,496 European ancestry women, 24,385 European ancestry men, 118,364 European ancestry individuals, 2,326 African American/Afro-Caribbean ancestry women, 855 African American/Afro-Caribbean ancestry men	7p22.3	GNA12	AMZ1, GNA12			ENSG00000174945, ENSG00000146535	NA	NA	rs798502-A	rs798502	0	798502	intron_variant	0	0.7108	2e-07	6.69897	(men)	0.0298	[0.019-0.041] unit increase	Affymetrix, Illumina, Perlegen [up to 2800000] (imputed)	N
Vent_Right_Dete_PC2	rs798565	7	2789880	rs798502	2017-06-02	28067908	de Lange KM	2017-01-09	Nat Genet	www.ncbi.nlm.nih.gov/pubmed/28067908	Genome-wide association study implicates immune activation of multiple integrin genes in inflammatory bowel disease.	Ulcerative colitis	12,366 European and unknown ancestry cases, 33,609 European and unknown ancestry controls	NA	7p22.3	AMZ1, GNA12	AMZ1, GNA12			ENSG00000174945, ENSG00000146535	NA	NA	rs798502-?	rs798502	0	798502	intron_variant	0		4e-11	10.3979		NA		Illumina [9578670] (imputed)	N
Vent_Right_Dete_PC2	rs798565	7	2789880	rs798502	2017-06-02	28067908	de Lange KM	2017-01-09	Nat Genet	www.ncbi.nlm.nih.gov/pubmed/28067908	Genome-wide association study implicates immune activation of multiple integrin genes in inflammatory bowel disease.	Inflammatory bowel disease	25,042 European and unknown ancestry cases, 34,915 European and unknown ancestry controls	NA	7p22.3	AMZ1, GNA12	AMZ1, GNA12			ENSG00000174945, ENSG00000146535	NA	NA	rs798502-?	rs798502	0	798502	intron_variant	0		2e-07	6.69897		NA		Illumina [9725440] (imputed)	N
Vent_Right_Dete_PC2	rs798565	7	2789880	rs798502	2017-08-10	28443625	Justice AE	2017-04-26	Nat Commun	www.ncbi.nlm.nih.gov/pubmed/28443625	Genome-wide meta-analysis of 241,258 adults accounting for smoking behaviour identifies novel loci for obesity traits.	Waist circumference adjusted for BMI (joint analysis main effects and smoking interaction)	97,400 European ancestry women, 63,892 European ancestry men, 5,829 European ancestry individuals, 10,500 African American/Afro-Caribbean ancestry women, 2,706 African American/Afro-Caribbean ancestry men, 1,030 Indian Asian ancestry women, 7,648 Indian Asian ancestry men, 1,793 Filipino ancestry women, 2,944 Hispanic/Latino ancestry women, 1,764 Hispanic/Latino ancestry men	21,496 European ancestry women, 24,385 European ancestry men, 118,364 European ancestry individuals, 2,326 African American/Afro-Caribbean ancestry women, 855 African American/Afro-Caribbean ancestry men	7p22.3	GNA12	AMZ1, GNA12			ENSG00000174945, ENSG00000146535	NA	NA	rs798502-A	rs798502	0	798502	intron_variant	0	0.7108	1e-06	6	(men)	NA		Affymetrix, Illumina, Perlegen [up to 2800000] (imputed)	N
Vent_Right_Dete_PC2	rs798565	7	2789880	rs798502	2017-08-10	28443625	Justice AE	2017-04-26	Nat Commun	www.ncbi.nlm.nih.gov/pubmed/28443625	Genome-wide meta-analysis of 241,258 adults accounting for smoking behaviour identifies novel loci for obesity traits.	Waist circumference adjusted for BMI (joint analysis main effects and smoking interaction)	97,400 European ancestry women, 63,892 European ancestry men, 5,829 European ancestry individuals, 10,500 African American/Afro-Caribbean ancestry women, 2,706 African American/Afro-Caribbean ancestry men, 1,030 Indian Asian ancestry women, 7,648 Indian Asian ancestry men, 1,793 Filipino ancestry women, 2,944 Hispanic/Latino ancestry women, 1,764 Hispanic/Latino ancestry men	21,496 European ancestry women, 24,385 European ancestry men, 118,364 European ancestry individuals, 2,326 African American/Afro-Caribbean ancestry women, 855 African American/Afro-Caribbean ancestry men	7p22.3	GNA12	AMZ1, GNA12			ENSG00000174945, ENSG00000146535	NA	NA	rs798502-A	rs798502	0	798502	intron_variant	0	0.7108	6e-06	5.22185		NA		Affymetrix, Illumina, Perlegen [up to 2800000] (imputed)	N
Vent_Right_Dete_PC2	rs798565	7	2789880	rs798502	2017-08-10	28443625	Justice AE	2017-04-26	Nat Commun	www.ncbi.nlm.nih.gov/pubmed/28443625	Genome-wide meta-analysis of 241,258 adults accounting for smoking behaviour identifies novel loci for obesity traits.	Waist circumference adjusted for BMI in non-smokers	77,113 European ancestry women, 47,319 European ancestry men, 4,856 European ancestry individuals, 8,799 African American/Afro-Caribbean ancestry women, 1,803 African American/Afro-Caribbean ancestry men, 1,020 Indian Asian ancestry women, 6,691 Indian Asian ancestry men, 1,526 Filipino ancestry women, 2,469 Hispanic/Latino ancestry women, 1,318 Hispanic/Latino ancestry men	16,011 European ancestry women, 17,912 European ancestry men, 105,218 European ancestry individuals, 2,073 African American/Afro-Caribbean ancestry women, 647 African American/Afro-Caribbean ancestry men	7p22.3	GNA12	AMZ1, GNA12			ENSG00000174945, ENSG00000146535	NA	NA	rs798502-A	rs798502	0	798502	intron_variant	0	0.7108	3e-06	5.52288	(men)	0.0309	[0.018-0.044] unit increase	Affymetrix, Illumina, Perlegen [up to 2800000] (imputed)	N
Vent_Right_Dete_PC2	rs2533872	7	2795882	rs798498	2020-01-27	31681408	Yang XL	2019-10-11	Front Genet	www.ncbi.nlm.nih.gov/pubmed/31681408	Three Novel Loci for Infant Head Circumference Identified by a Joint Association Analysis.	Birth weight (MTAG)	up to 182,902 European ancestry individuals	NA	7p22.3	NR	AMZ1, GNA12			ENSG00000174945, ENSG00000146535	NA	NA	rs798498-T	rs798498	0	798498	intron_variant	0	0.69	3e-08	7.52288		0.0228405	[0.015-0.031] unit increase	NR [1977400] (imputed)	N
Vent_Right_Dete_PC2	rs798565	7	2795957	rs798497	2010-03-25	20189936	Okada Y	2010-02-26	Hum Mol Genet	www.ncbi.nlm.nih.gov/pubmed/20189936	A genome-wide association study in 19 633 Japanese subjects identified LHX3-QSOX2 and IGF1 as adult height loci.	Height	19,633 Japanese ancestry individuals	NA	7p22.3	GNA12	GNA12, AMZ1			ENSG00000146535, ENSG00000174945	NA	NA	rs798497-G	rs798497	0	798497	intron_variant	0	0.27	7e-07	6.1549		0.06	[0.04-0.08] cm decrease	Illumina [420885]	N
Vent_Right_Dete_PC2	rs798565	7	2795957	rs798497	2015-09-24	25282103	Wood AR	2014-10-05	Nat Genet	www.ncbi.nlm.nih.gov/pubmed/25282103	Defining the role of common variation in the genomic and biological architecture of adult human height.	Height	253,288 European ancestry individuals	80,067 European ancestry individuals	7p22.3	GNA12	GNA12, AMZ1			ENSG00000146535, ENSG00000174945	NA	NA	rs798497-A	rs798497	0	798497	intron_variant	0	0.698	2e-71	70.699		0.057	[0.051-0.063] unit increase	Affymetrix, Illumina, Perlegen [2550858] (imputed)	N
Vent_Right_Dete_PC2	rs798565	7	2795957	rs798497	2017-05-23	25673412	Shungin D	2015-02-12	Nature	www.ncbi.nlm.nih.gov/pubmed/25673412	New genetic loci link adipose and insulin biology to body fat distribution.	Hip circumference adjusted for BMI	up to 56,910 European ancestry men, up to 86,570 European ancestry women	up to 36,570 European ancestry men, 30,172 European ancestry women, 915 Filipino ancestry men, 735 Filipino ancestry women, 2,351 African American/Afro-Caribbean ancestry men, 6,258 African American/Afro-Caribbean ancestry women, 2,285 South Asian ancestry men, 506 South Asian ancestry women, 195 Seychellois ancestry men, 266 Seychellois ancestry women	7p22.3	GNA12	GNA12, AMZ1			ENSG00000146535, ENSG00000174945	NA	NA	rs798497-A	rs798497	0	798497	intron_variant	0	0.6907	4e-20	19.3979	(EA)	0.0354	[0.028-0.043] unit increase	Affymetrix, Illumina, Perlegen [up to 2542447] (imputed)	N
Vent_Right_Dete_PC2	rs798565	7	2795957	rs798497	2017-05-23	25673412	Shungin D	2015-02-12	Nature	www.ncbi.nlm.nih.gov/pubmed/25673412	New genetic loci link adipose and insulin biology to body fat distribution.	Hip circumference adjusted for BMI	up to 56,910 European ancestry men, up to 86,570 European ancestry women	up to 36,570 European ancestry men, 30,172 European ancestry women, 915 Filipino ancestry men, 735 Filipino ancestry women, 2,351 African American/Afro-Caribbean ancestry men, 6,258 African American/Afro-Caribbean ancestry women, 2,285 South Asian ancestry men, 506 South Asian ancestry women, 195 Seychellois ancestry men, 266 Seychellois ancestry women	7p22.3	GNA12	GNA12, AMZ1			ENSG00000146535, ENSG00000174945	NA	NA	rs798497-A	rs798497	0	798497	intron_variant	0	0.6907	1e-10	10	(EA, women)	0.0316	[0.022-0.041] unit increase	Affymetrix, Illumina, Perlegen [up to 2542447] (imputed)	N
Vent_Right_Dete_PC2	rs798565	7	2795957	rs798497	2017-05-23	25673412	Shungin D	2015-02-12	Nature	www.ncbi.nlm.nih.gov/pubmed/25673412	New genetic loci link adipose and insulin biology to body fat distribution.	Hip circumference adjusted for BMI	up to 56,910 European ancestry men, up to 86,570 European ancestry women	up to 36,570 European ancestry men, 30,172 European ancestry women, 915 Filipino ancestry men, 735 Filipino ancestry women, 2,351 African American/Afro-Caribbean ancestry men, 6,258 African American/Afro-Caribbean ancestry women, 2,285 South Asian ancestry men, 506 South Asian ancestry women, 195 Seychellois ancestry men, 266 Seychellois ancestry women	7p22.3	GNA12	GNA12, AMZ1			ENSG00000146535, ENSG00000174945	NA	NA	rs798497-A	rs798497	0	798497	intron_variant	0	0.6907	7e-13	12.1549	(EA,men)	0.0395	[0.029-0.05] unit increase	Affymetrix, Illumina, Perlegen [up to 2542447] (imputed)	N
Vent_Right_Dete_PC2	rs798565	7	2795957	rs798497	2020-02-05	31666681	Zhao B	2019-10-30	Mol Psychiatry	www.ncbi.nlm.nih.gov/pubmed/31666681	Large-scale GWAS reveals genetic architecture of brain white matter microstructure and genetic overlap with cognitive and mental health traits (n‚Äö√Ñ√¢=‚Äö√Ñ√¢17,706).	White matter microstructure (mode of anisotropy)	17,706 European ancestry individuals	NA	7p22.3	NR	GNA12, AMZ1			ENSG00000146535, ENSG00000174945	NA	NA	rs798497-?	rs798497	0	798497	intron_variant	0		2e-11	10.699	(Retrolenticular part of internal capsule)	NA		NR [8955960] (imputed)	N
Vent_Right_Dete_PC2	rs798565	7	2795957	rs798497	2019-07-02	31217584	Wojcik GL	2019-06-19	Nature	www.ncbi.nlm.nih.gov/pubmed/31217584	Genetic analyses of diverse populations improves discovery for complex traits.	Height	17,286 African American individuals, 22,192 Hispanic/Latino individuals, 4,680 Asian ancestry individuals, 3,939 Native Hawaiian ancestry individuals, 647 Native American ancestry individuals, 1,052 individuals	NA	7p22.3	NR	GNA12, AMZ1			ENSG00000146535, ENSG00000174945	NA	NA	rs798497-?	rs798497	0	798497	intron_variant	0	NR	1e-12	12		0.0476157	[0.034-0.061] unit decrease	Illumina [34656550] (imputed)	N
Vent_Right_Dete_PC2	rs798565	7	2795957	rs798497	2020-10-23	32665545	van der Meer D	2020-07-14	Nat Commun	www.ncbi.nlm.nih.gov/pubmed/32665545	Understanding the genetic determinants of the brain with MOSTest.	Brain morphology (MOSTest)	26,502 European ancestry individuals	NA	7p22.3	AMZ1, GNA12	GNA12, AMZ1			ENSG00000146535, ENSG00000174945	NA	NA	rs798497-?	rs798497	0	798497	intron_variant	0		1e-17	17		NA		NR [7428630] (imputed)	N
Vent_Right_Dete_PC2	rs2533872	7	2796763	rs798496	2021-08-24	34021172	Christakoudi S	2021-05-21	Sci Rep	www.ncbi.nlm.nih.gov/pubmed/34021172	GWAS of allometric body-shape indices in UK Biobank identifies loci suggesting associations with morphogenesis, organogenesis, adrenal cell renewal and cancer.	Hip circumference adjusted for BMI	219,872 British ancestry women	NA	7p22.3	AMZ1, GNA12	GNA12, AMZ1			ENSG00000146535, ENSG00000174945	NA	NA	rs798496-T	rs798496	0	798496	intron_variant	0	NR	8e-39	38.0969		0.0399371	[0.034-0.046] unit decrease	Affymetrix [321016] (imputed)	N
Vent_Right_Dete_PC2	rs798565	7	2797267	rs798495	2020-10-23	32665545	van der Meer D	2020-07-14	Nat Commun	www.ncbi.nlm.nih.gov/pubmed/32665545	Understanding the genetic determinants of the brain with MOSTest.	Cortical thickness (MOSTest)	26,502 European ancestry individuals	NA	7p22.3	SLC45A3, NUCKS1, AC119673.1, RAB7L1, SLC41A1, PM20D1	GNA12, AMZ1			ENSG00000146535, ENSG00000174945	NA	NA	rs798495-?	rs798495	0	798495	intron_variant	0		5e-12	11.301		NA		NR [7428630] (imputed)	N
Vent_Right_Dete_PC2	rs798565	7	2800521	rs798491	2019-03-13	30664634	Rask-Andersen M	2019-01-21	Nat Commun	www.ncbi.nlm.nih.gov/pubmed/30664634	Genome-wide association study of body fat distribution identifies adiposity loci and sex-specific genetic effects.	Body fat distribution (leg fat ratio)	55,006 British ancestry males, 61,132 British ancestry females	112,425 British ancestry males, 133,936 British ancestry females	7p22.3	AMZ1, GNA12	AMZ1, GNA12			ENSG00000174945, ENSG00000146535	NA	NA	rs798491-G	rs798491	0	798491	intron_variant	0	0.291624	1e-08	8	(males)	0.02099	NR unit increase (replication)	Affymetrix [25472837] (imputed)	N
Vent_Right_Dete_PC2	rs798565	7	2800521	rs798491	2019-03-13	30664634	Rask-Andersen M	2019-01-21	Nat Commun	www.ncbi.nlm.nih.gov/pubmed/30664634	Genome-wide association study of body fat distribution identifies adiposity loci and sex-specific genetic effects.	Body fat distribution (leg fat ratio)	55,006 British ancestry males, 61,132 British ancestry females	112,425 British ancestry males, 133,936 British ancestry females	7p22.3	AMZ1, GNA12	AMZ1, GNA12			ENSG00000174945, ENSG00000146535	NA	NA	rs798491-G	rs798491	0	798491	intron_variant	0	0.291624	4e-37	36.3979	(females)	0.0438	NR unit increase (replication)	Affymetrix [25472837] (imputed)	N
Vent_Right_Dete_PC2	rs798565	7	2800521	rs798491	2019-03-13	30664634	Rask-Andersen M	2019-01-21	Nat Commun	www.ncbi.nlm.nih.gov/pubmed/30664634	Genome-wide association study of body fat distribution identifies adiposity loci and sex-specific genetic effects.	Body fat distribution (trunk fat ratio)	55,006 British ancestry males, 61,132 British ancestry females	112,425 British ancestry males, 133,936 British ancestry females	7p22.3	AMZ1, GNA12	AMZ1, GNA12			ENSG00000174945, ENSG00000146535	NA	NA	rs798491-G	rs798491	0	798491	intron_variant	0	0.291624	3e-43	42.5229	(females)	0.04779	NR unit decrease (replication)	Affymetrix [25472837] (imputed)	N
Vent_Right_Dete_PC2	rs798565	7	2800521	rs798491	2019-03-13	30664634	Rask-Andersen M	2019-01-21	Nat Commun	www.ncbi.nlm.nih.gov/pubmed/30664634	Genome-wide association study of body fat distribution identifies adiposity loci and sex-specific genetic effects.	Body fat distribution (trunk fat ratio)	55,006 British ancestry males, 61,132 British ancestry females	112,425 British ancestry males, 133,936 British ancestry females	7p22.3	AMZ1, GNA12	AMZ1, GNA12			ENSG00000174945, ENSG00000146535	NA	NA	rs798491-G	rs798491	0	798491	intron_variant	0	0.291624	1e-38	38		0.03345	NR unit decrease (replication)	Affymetrix [25472837] (imputed)	N
Vent_Right_Dete_PC2	rs798565	7	2800521	rs798491	2019-03-13	30664634	Rask-Andersen M	2019-01-21	Nat Commun	www.ncbi.nlm.nih.gov/pubmed/30664634	Genome-wide association study of body fat distribution identifies adiposity loci and sex-specific genetic effects.	Body fat distribution (leg fat ratio)	55,006 British ancestry males, 61,132 British ancestry females	112,425 British ancestry males, 133,936 British ancestry females	7p22.3	AMZ1, GNA12	AMZ1, GNA12			ENSG00000174945, ENSG00000146535	NA	NA	rs798491-G	rs798491	0	798491	intron_variant	0	0.291624	3e-40	39.5229		0.03362	NR unit increase (replication)	Affymetrix [25472837] (imputed)	N
Vent_Right_Dete_PC2	rs798565	7	2800521	rs798491	2019-05-21	30595370	Kichaev G	2018-12-27	Am J Hum Genet	www.ncbi.nlm.nih.gov/pubmed/30595370	Leveraging Polygenic Functional Enrichment to Improve GWAS Power.	Height	approximately 458,000 European ancestry individuals	NA	7p22.3		AMZ1, GNA12			ENSG00000174945, ENSG00000146535	NA	NA	rs798491-?	rs798491	0	798491	intron_variant	0	NR	2e-241	240.699		NA		NR [~ 8900000] (imputed)	N
Vent_Right_Dete_PC2	rs2533872	7	2801803	rs798489	2012-10-24	20881960	Lango Allen H	2010-09-29	Nature	www.ncbi.nlm.nih.gov/pubmed/20881960	Hundreds of variants clustered in genomic loci and biological pathways affect human height.	Height	133,653 European ancestry individuals	50,074 European ancestry individuals	7p22.3	GNA12	GNA12, AMZ1			ENSG00000146535, ENSG00000174945	NA	NA	rs798489-T	rs798489	0	798489	splice_donor_variant	0	0.3	2e-33	32.699		0.048	[NR] unit decrease	Affymetrix, Illumina [2834208] (imputed)	N
Vent_Right_Dete_PC2	rs2533872	7	2801803	rs798489	2018-01-15	27680694	Horikoshi M	2016-10-13	Nature	www.ncbi.nlm.nih.gov/pubmed/27680694	Genome-wide associations for birth weight and correlations with adult disease.	Birth weight	133,903 European ancestry individuals, 6,635 African American individuals, 420 Turkish ancestry individuals, 365 Moroccan ancestry individuals, 395 Surinamese ancestry individuals, 840 Chinese ancestry individuals.	9,799 European ancestry individuals, 1,449 Filipino ancestry individuals.	7p22.3	GNA12	GNA12, AMZ1			ENSG00000146535, ENSG00000174945	NA	NA	rs798489-C	rs798489	0	798489	splice_donor_variant	0	0.73	5e-09	8.30103		0.024	[0.016-0.032] unit increase	Affymetrix, Illumina [at least 22434434] (imputed)	N
Vent_Right_Dete_PC2	rs2533872	7	2801803	rs798489	2017-08-18	28448500	Graff M	2017-04-27	PLoS Genet	www.ncbi.nlm.nih.gov/pubmed/28448500	Genome-wide physical activity interactions in adiposity - A meta-analysis of 200,452 adults.	Waist circumference adjusted for BMI (joint analysis main effects and physical activity interaction)	2,518 African American women, 85,730 European ancestry women, 1,773 Filipino ancestry women, 1,030 Indian ancestry women, 1,457 African American men, 54,792 European ancestry men, 7,648 Indian ancestry men, 5,527 European ancestry individuals	6,244 African American women, 17,531 European ancestry women, 329 African American men, 19,956 European ancestry men	7p22.3	AMZ1	GNA12, AMZ1			ENSG00000146535, ENSG00000174945	NA	NA	rs798489-?	rs798489	0	798489	splice_donor_variant	0	0.7155	6e-08	7.22185	(men)	NA		Affymetrix, Illumina, Perlegen [~ 2500000] (imputed)	N
Vent_Right_Dete_PC2	rs2533872	7	2801803	rs798489	2017-08-18	28448500	Graff M	2017-04-27	PLoS Genet	www.ncbi.nlm.nih.gov/pubmed/28448500	Genome-wide physical activity interactions in adiposity - A meta-analysis of 200,452 adults.	Waist circumference adjusted for BMI (joint analysis main effects and physical activity interaction)	2,518 African American women, 85,730 European ancestry women, 1,773 Filipino ancestry women, 1,030 Indian ancestry women, 1,457 African American men, 54,792 European ancestry men, 7,648 Indian ancestry men, 5,527 European ancestry individuals	6,244 African American women, 17,531 European ancestry women, 329 African American men, 19,956 European ancestry men	7p22.3	AMZ1	GNA12, AMZ1			ENSG00000146535, ENSG00000174945	NA	NA	rs798489-?	rs798489	0	798489	splice_donor_variant	0	0.7155	8e-07	6.09691	(women)	NA		Affymetrix, Illumina, Perlegen [~ 2500000] (imputed)	N
Vent_Right_Dete_PC2	rs2533872	7	2801803	rs798489	2017-08-18	28448500	Graff M	2017-04-27	PLoS Genet	www.ncbi.nlm.nih.gov/pubmed/28448500	Genome-wide physical activity interactions in adiposity - A meta-analysis of 200,452 adults.	Waist circumference adjusted for BMI (joint analysis main effects and physical activity interaction)	2,518 African American women, 85,730 European ancestry women, 1,773 Filipino ancestry women, 1,030 Indian ancestry women, 1,457 African American men, 54,792 European ancestry men, 7,648 Indian ancestry men, 5,527 European ancestry individuals	6,244 African American women, 17,531 European ancestry women, 329 African American men, 19,956 European ancestry men	7p22.3	AMZ1	GNA12, AMZ1			ENSG00000146535, ENSG00000174945	NA	NA	rs798489-?	rs798489	0	798489	splice_donor_variant	0	0.7155	4e-07	6.39794		NA		Affymetrix, Illumina, Perlegen [~ 2500000] (imputed)	N
Vent_Right_Dete_PC2	rs2533872	7	2801803	rs798489	2017-08-18	28448500	Graff M	2017-04-27	PLoS Genet	www.ncbi.nlm.nih.gov/pubmed/28448500	Genome-wide physical activity interactions in adiposity - A meta-analysis of 200,452 adults.	Waist circumference adjusted for BMI (joint analysis main effects and physical activity interaction)	2,518 African American women, 85,730 European ancestry women, 1,773 Filipino ancestry women, 1,030 Indian ancestry women, 1,457 African American men, 54,792 European ancestry men, 7,648 Indian ancestry men, 5,527 European ancestry individuals	6,244 African American women, 17,531 European ancestry women, 329 African American men, 19,956 European ancestry men	7p22.3	AMZ1	GNA12, AMZ1			ENSG00000146535, ENSG00000174945	NA	NA	rs798489-?	rs798489	0	798489	splice_donor_variant	0	0.7105	2e-07	6.69897	(EA, men)	NA		Affymetrix, Illumina, Perlegen [~ 2500000] (imputed)	N
Vent_Right_Dete_PC2	rs2533872	7	2801803	rs798489	2017-08-18	28448500	Graff M	2017-04-27	PLoS Genet	www.ncbi.nlm.nih.gov/pubmed/28448500	Genome-wide physical activity interactions in adiposity - A meta-analysis of 200,452 adults.	Waist circumference adjusted for body mass index	2,518 African American women, 85,730 European ancestry women, 1,773 Filipino ancestry women, 1,030 Indian ancestry women, 1,457 African American men, 54,792 European ancestry men, 7,648 Indian ancestry men, 5,527 European ancestry individuals	6,244 African American women, 17,531 European ancestry women, 329 African American men, 19,956 European ancestry men	7p22.3	AMZ1	GNA12, AMZ1			ENSG00000146535, ENSG00000174945	NA	NA	rs798489-C	rs798489	0	798489	splice_donor_variant	0	0.7155	2e-08	7.69897	(men)	0.0342	[0.022-0.046] cm increase	Affymetrix, Illumina, Perlegen [~ 2500000] (imputed)	N
Vent_Right_Dete_PC2	rs2533872	7	2801803	rs798489	2017-08-18	28448500	Graff M	2017-04-27	PLoS Genet	www.ncbi.nlm.nih.gov/pubmed/28448500	Genome-wide physical activity interactions in adiposity - A meta-analysis of 200,452 adults.	Waist circumference adjusted for body mass index	2,518 African American women, 85,730 European ancestry women, 1,773 Filipino ancestry women, 1,030 Indian ancestry women, 1,457 African American men, 54,792 European ancestry men, 7,648 Indian ancestry men, 5,527 European ancestry individuals	6,244 African American women, 17,531 European ancestry women, 329 African American men, 19,956 European ancestry men	7p22.3	AMZ1	GNA12, AMZ1			ENSG00000146535, ENSG00000174945	NA	NA	rs798489-C	rs798489	0	798489	splice_donor_variant	0	0.7155	1e-07	7	(women)	0.0318	[0.02-0.044] cm increase	Affymetrix, Illumina, Perlegen [~ 2500000] (imputed)	N
Vent_Right_Dete_PC2	rs2533872	7	2801803	rs798489	2017-08-18	28448500	Graff M	2017-04-27	PLoS Genet	www.ncbi.nlm.nih.gov/pubmed/28448500	Genome-wide physical activity interactions in adiposity - A meta-analysis of 200,452 adults.	Waist circumference adjusted for body mass index	2,518 African American women, 85,730 European ancestry women, 1,773 Filipino ancestry women, 1,030 Indian ancestry women, 1,457 African American men, 54,792 European ancestry men, 7,648 Indian ancestry men, 5,527 European ancestry individuals	6,244 African American women, 17,531 European ancestry women, 329 African American men, 19,956 European ancestry men	7p22.3	AMZ1	GNA12, AMZ1			ENSG00000146535, ENSG00000174945	NA	NA	rs798489-C	rs798489	0	798489	splice_donor_variant	0	0.7155	8e-08	7.09691		0.0221	[0.014-0.03] cm increase	Affymetrix, Illumina, Perlegen [~ 2500000] (imputed)	N
Vent_Right_Dete_PC2	rs2533872	7	2801803	rs798489	2017-08-18	28448500	Graff M	2017-04-27	PLoS Genet	www.ncbi.nlm.nih.gov/pubmed/28448500	Genome-wide physical activity interactions in adiposity - A meta-analysis of 200,452 adults.	Waist circumference adjusted for body mass index	2,518 African American women, 85,730 European ancestry women, 1,773 Filipino ancestry women, 1,030 Indian ancestry women, 1,457 African American men, 54,792 European ancestry men, 7,648 Indian ancestry men, 5,527 European ancestry individuals	6,244 African American women, 17,531 European ancestry women, 329 African American men, 19,956 European ancestry men	7p22.3	AMZ1	GNA12, AMZ1			ENSG00000146535, ENSG00000174945	NA	NA	rs798489-C	rs798489	0	798489	splice_donor_variant	0	0.7105	5e-08	7.30103	(EA, men)	0.0337	[0.022-0.046] cm increase	Affymetrix, Illumina, Perlegen [~ 2500000] (imputed)	N
Vent_Right_Dete_PC2	rs2533872	7	2801803	rs798489	2017-08-18	28448500	Graff M	2017-04-27	PLoS Genet	www.ncbi.nlm.nih.gov/pubmed/28448500	Genome-wide physical activity interactions in adiposity - A meta-analysis of 200,452 adults.	Waist circumference adjusted for body mass index	2,518 African American women, 85,730 European ancestry women, 1,773 Filipino ancestry women, 1,030 Indian ancestry women, 1,457 African American men, 54,792 European ancestry men, 7,648 Indian ancestry men, 5,527 European ancestry individuals	6,244 African American women, 17,531 European ancestry women, 329 African American men, 19,956 European ancestry men	7p22.3	AMZ1	GNA12, AMZ1			ENSG00000146535, ENSG00000174945	NA	NA	rs798489-C	rs798489	0	798489	splice_donor_variant	0	0.7105	9e-08	7.04576	(EA)	0.0222	[0.014-0.03] cm increase	Affymetrix, Illumina, Perlegen [~ 2500000] (imputed)	N
Vent_Right_Dete_PC2	rs2533872	7	2801803	rs798489	2017-08-18	28448500	Graff M	2017-04-27	PLoS Genet	www.ncbi.nlm.nih.gov/pubmed/28448500	Genome-wide physical activity interactions in adiposity - A meta-analysis of 200,452 adults.	Waist circumference adjusted for BMI (joint analysis main effects and physical activity interaction)	2,518 African American women, 85,730 European ancestry women, 1,773 Filipino ancestry women, 1,030 Indian ancestry women, 1,457 African American men, 54,792 European ancestry men, 7,648 Indian ancestry men, 5,527 European ancestry individuals	6,244 African American women, 17,531 European ancestry women, 329 African American men, 19,956 European ancestry men	7p22.3	AMZ1	GNA12, AMZ1			ENSG00000146535, ENSG00000174945	NA	NA	rs798489-?	rs798489	0	798489	splice_donor_variant	0	0.7105	7e-07	6.1549	(EA)	NA		Affymetrix, Illumina, Perlegen [~ 2500000] (imputed)	N
Vent_Right_Dete_PC2	rs2533872	7	2801803	rs798489	2017-08-18	28448500	Graff M	2017-04-27	PLoS Genet	www.ncbi.nlm.nih.gov/pubmed/28448500	Genome-wide physical activity interactions in adiposity - A meta-analysis of 200,452 adults.	Waist circumference adjusted for BMI in active individuals	1,957 African American women, 1,773 Filipino ancestry women, 305 Indian ancestry women, 67,139 European ancestry women, 1,206 African American men, 2,029 Indian ancestry men, 43,100 European ancestry men, at least 4,819 European ancestry individuals	4,807 African American women, 12,347 European ancestry women, 265 African American men, 14,540 European ancestry men	7p22.3	AMZ1	GNA12, AMZ1			ENSG00000146535, ENSG00000174945	NA	NA	rs798489-C	rs798489	0	798489	splice_donor_variant	0	0.7093	3e-06	5.52288	(EA, men)	0.0318	[0.018-0.045] cm increase	Affymetrix, Illumina, Perlegen [~ 2500000] (imputed)	N
Vent_Right_Dete_PC2	rs2533872	7	2801803	rs798489	2017-08-18	28448500	Graff M	2017-04-27	PLoS Genet	www.ncbi.nlm.nih.gov/pubmed/28448500	Genome-wide physical activity interactions in adiposity - A meta-analysis of 200,452 adults.	Waist circumference adjusted for BMI in active individuals	1,957 African American women, 1,773 Filipino ancestry women, 305 Indian ancestry women, 67,139 European ancestry women, 1,206 African American men, 2,029 Indian ancestry men, 43,100 European ancestry men, at least 4,819 European ancestry individuals	4,807 African American women, 12,347 European ancestry women, 265 African American men, 14,540 European ancestry men	7p22.3	AMZ1	GNA12, AMZ1			ENSG00000146535, ENSG00000174945	NA	NA	rs798489-C	rs798489	0	798489	splice_donor_variant	0	0.7105	3e-06	5.52288	(EA)	0.0223	[0.013-0.032] cm increase	Affymetrix, Illumina, Perlegen [~ 2500000] (imputed)	N
Vent_Right_Dete_PC2	rs2533872	7	2801803	rs798489	2017-08-18	28448500	Graff M	2017-04-27	PLoS Genet	www.ncbi.nlm.nih.gov/pubmed/28448500	Genome-wide physical activity interactions in adiposity - A meta-analysis of 200,452 adults.	Waist circumference adjusted for BMI in active individuals	1,957 African American women, 1,773 Filipino ancestry women, 305 Indian ancestry women, 67,139 European ancestry women, 1,206 African American men, 2,029 Indian ancestry men, 43,100 European ancestry men, at least 4,819 European ancestry individuals	4,807 African American women, 12,347 European ancestry women, 265 African American men, 14,540 European ancestry men	7p22.3	AMZ1	GNA12, AMZ1			ENSG00000146535, ENSG00000174945	NA	NA	rs798489-C	rs798489	0	798489	splice_donor_variant	0	0.713	1e-06	6	(men)	0.0329	[0.02-0.046] cm increase	Affymetrix, Illumina, Perlegen [~ 2500000] (imputed)	N
Vent_Right_Dete_PC2	rs2533872	7	2801803	rs798489	2017-08-18	28448500	Graff M	2017-04-27	PLoS Genet	www.ncbi.nlm.nih.gov/pubmed/28448500	Genome-wide physical activity interactions in adiposity - A meta-analysis of 200,452 adults.	Waist circumference adjusted for BMI in active individuals	1,957 African American women, 1,773 Filipino ancestry women, 305 Indian ancestry women, 67,139 European ancestry women, 1,206 African American men, 2,029 Indian ancestry men, 43,100 European ancestry men, at least 4,819 European ancestry individuals	4,807 African American women, 12,347 European ancestry women, 265 African American men, 14,540 European ancestry men	7p22.3	AMZ1	GNA12, AMZ1			ENSG00000146535, ENSG00000174945	NA	NA	rs798489-C	rs798489	0	798489	splice_donor_variant	0	0.7166	7e-06	5.1549	(women)	0.0308	[0.017-0.044] cm increase	Affymetrix, Illumina, Perlegen [~ 2500000] (imputed)	N
Vent_Right_Dete_PC2	rs2533872	7	2801803	rs798489	2017-08-18	28448500	Graff M	2017-04-27	PLoS Genet	www.ncbi.nlm.nih.gov/pubmed/28448500	Genome-wide physical activity interactions in adiposity - A meta-analysis of 200,452 adults.	Waist circumference adjusted for BMI in active individuals	1,957 African American women, 1,773 Filipino ancestry women, 305 Indian ancestry women, 67,139 European ancestry women, 1,206 African American men, 2,029 Indian ancestry men, 43,100 European ancestry men, at least 4,819 European ancestry individuals	4,807 African American women, 12,347 European ancestry women, 265 African American men, 14,540 European ancestry men	7p22.3	AMZ1	GNA12, AMZ1			ENSG00000146535, ENSG00000174945	NA	NA	rs798489-C	rs798489	0	798489	splice_donor_variant	0	0.7155	2e-06	5.69897		0.0222	[0.013-0.031] cm increase	Affymetrix, Illumina, Perlegen [~ 2500000] (imputed)	N
Vent_Right_Dete_PC2	rs2533872	7	2801803	rs798489	2019-07-02	31217584	Wojcik GL	2019-06-19	Nature	www.ncbi.nlm.nih.gov/pubmed/31217584	Genetic analyses of diverse populations improves discovery for complex traits.	Height	17,286 African American individuals, 22,192 Hispanic/Latino individuals, 4,680 Asian ancestry individuals, 3,939 Native Hawaiian ancestry individuals, 647 Native American ancestry individuals, 1,052 individuals	NA	7p22.3	NR	GNA12, AMZ1			ENSG00000146535, ENSG00000174945	NA	NA	rs798489-?	rs798489	0	798489	splice_donor_variant	0	NR	2e-08	7.69897		0.0474274	[0.031-0.064] unit decrease	Illumina [34656550] (imputed)	N
Vent_Right_Dete_PC2	rs798513	7	2803878	rs148918599	2020-01-28	31676860	Zhao B	2019-11-01	Nat Genet	www.ncbi.nlm.nih.gov/pubmed/31676860	Genome-wide association analysis of 19,629 individuals identifies variants influencing regional brain volumes and refines their genetic co-architecture with cognitive and mental health traits.	Brain region volumes	19,629 British ancestry individuals	NA	7p22.3	NR	AMZ1, GNA12			ENSG00000174945, ENSG00000146535	NA	NA	rs148918599-?	rs148918599	0	148918599	intron_variant	0	NR	6e-09	8.22185	(X3rd ventricle)	NA		NR [9227495] (imputed)	N
Vent_Right_Dete_PC2	rs2533872	7	2803883	rs368699386	2020-01-28	31676860	Zhao B	2019-11-01	Nat Genet	www.ncbi.nlm.nih.gov/pubmed/31676860	Genome-wide association analysis of 19,629 individuals identifies variants influencing regional brain volumes and refines their genetic co-architecture with cognitive and mental health traits.	Brain region volumes	19,629 British ancestry individuals	NA	7p22.3	NR	AMZ1, GNA12			ENSG00000174945, ENSG00000146535	NA	NA	rs368699386-?	rs368699386	0	368699386	intron_variant	0	NR	2e-13	12.699	(X3rd ventricle)	NA		NR [9227495] (imputed)	N
Vent_Right_Dete_PC2	rs2533872	7	2803883	rs368699386	2020-01-28	31676860	Zhao B	2019-11-01	Nat Genet	www.ncbi.nlm.nih.gov/pubmed/31676860	Genome-wide association analysis of 19,629 individuals identifies variants influencing regional brain volumes and refines their genetic co-architecture with cognitive and mental health traits.	Brain region volumes	19,629 British ancestry individuals	NA	7p22.3	NR	AMZ1, GNA12			ENSG00000174945, ENSG00000146535	NA	NA	rs368699386-?	rs368699386	0	368699386	intron_variant	0	NR	1e-15	15	(left lateral ventricle)	NA		NR [9227495] (imputed)	N
Vent_Right_Dete_PC2	rs2533872	7	2803883	rs368699386	2020-02-05	31666681	Zhao B	2019-10-30	Mol Psychiatry	www.ncbi.nlm.nih.gov/pubmed/31666681	Large-scale GWAS reveals genetic architecture of brain white matter microstructure and genetic overlap with cognitive and mental health traits (n‚Äö√Ñ√¢=‚Äö√Ñ√¢17,706).	White matter microstructure (fractional anisotropy)	17,706 European ancestry individuals	NA	7p22.3	NR	AMZ1, GNA12			ENSG00000174945, ENSG00000146535	NA	NA	rs368699386-?	rs368699386	0	368699386	intron_variant	0		7e-10	9.1549	(Superior corona radiata)	NA		NR [8955960] (imputed)	N
Vent_Right_Dete_PC2	rs2533872	7	2803883	rs368699386	2020-02-05	31666681	Zhao B	2019-10-30	Mol Psychiatry	www.ncbi.nlm.nih.gov/pubmed/31666681	Large-scale GWAS reveals genetic architecture of brain white matter microstructure and genetic overlap with cognitive and mental health traits (n‚Äö√Ñ√¢=‚Äö√Ñ√¢17,706).	White matter microstructure (mode of anisotropy)	17,706 European ancestry individuals	NA	7p22.3	NR	AMZ1, GNA12			ENSG00000174945, ENSG00000146535	NA	NA	rs368699386-?	rs368699386	0	368699386	intron_variant	0		1e-08	8	(Posterior corona radiata )	NA		NR [8955960] (imputed)	N
Vent_Right_Dete_PC2	rs798565	7	2812632	rs35957220	2019-02-08	30593698	Hubel C	2018-12-28	Am J Med Genet B Neuropsychiatr Genet	www.ncbi.nlm.nih.gov/pubmed/30593698	Genomics of body fat percentage may contribute to sex bias in anorexia nervosa.	Fat-free mass	70,700 European ancestry female individuals, 85,261 European ancestry male individuals	NA	7p22.3	NR	GNA12, AMZ1			ENSG00000146535, ENSG00000174945	NA	NA	rs35957220-?	rs35957220	0	35957220	intron_variant	0	NR	5e-25	24.301		0.2482	[0.2-0.3] unit decrease	Affymetrix [7794483] (imputed)	N
Vent_Right_Dete_PC2	rs798565	7	2812632	rs35957220	2019-02-08	30593698	Hubel C	2018-12-28	Am J Med Genet B Neuropsychiatr Genet	www.ncbi.nlm.nih.gov/pubmed/30593698	Genomics of body fat percentage may contribute to sex bias in anorexia nervosa.	Fat-free mass	70,700 European ancestry female individuals, 85,261 European ancestry male individuals	NA	7p22.3	NR	GNA12, AMZ1			ENSG00000146535, ENSG00000174945	NA	NA	rs35957220-?	rs35957220	0	35957220	intron_variant	0	NR	2e-17	16.699	(male)	0.32233	[0.25-0.4] unit decrease	Affymetrix [7794483] (imputed)	N
Vent_Right_Dete_PC2	rs798565	7	2812632	rs35957220	2019-02-08	30593698	Hubel C	2018-12-28	Am J Med Genet B Neuropsychiatr Genet	www.ncbi.nlm.nih.gov/pubmed/30593698	Genomics of body fat percentage may contribute to sex bias in anorexia nervosa.	Fat-free mass	70,700 European ancestry female individuals, 85,261 European ancestry male individuals	NA	7p22.3	NR	GNA12, AMZ1			ENSG00000146535, ENSG00000174945	NA	NA	rs35957220-?	rs35957220	0	35957220	intron_variant	0	NR	7e-09	8.1549	(female)	0.15247	[0.1-0.2] unit decrease	Affymetrix [7794483] (imputed)	N
Vent_Right_Dete_PC2	rs798565	7	2812632	rs35957220	2020-04-17	31669095	Zhu Z	2019-10-24	J Allergy Clin Immunol	www.ncbi.nlm.nih.gov/pubmed/31669095	Shared Genetic and Experimental Links between Obesity-Related Traits and Asthma Subtypes in UK Biobank.	Waist circumference adjusted for body mass index	457,690 European ancestry individuals	NA	7p22.3	NR	GNA12, AMZ1			ENSG00000146535, ENSG00000174945	NA	NA	rs35957220-?	rs35957220	0	35957220	intron_variant	0	NR	5e-31	30.301		NA		Affymetrix [~ 8270000] (imputed)	N
Vent_Right_Dete_PC2	rs798513	7	2814271	rs7777484	2015-07-15	25429064	He M	2014-11-26	Hum Mol Genet	www.ncbi.nlm.nih.gov/pubmed/25429064	Meta-analysis of genome-wide association studies of adult height in East Asians identifies 17 novel loci.	Height	36,227 East Asian ancestry individuals	57,699 East Asian ancestry individuals	7p22.3	GNA12	AMZ1, GNA12			ENSG00000174945, ENSG00000146535	NA	NA	rs7777484-A	rs7777484	0	7777484	intron_variant	0	0.78	4e-27	26.3979		0.059	[0.045-0.073] unit increase	Affymetrix, Illumina [2704730] (imputed)	N
Vent_Right_Dete_PC2	rs798513	7	2814271	rs7777484	2019-07-02	31217584	Wojcik GL	2019-06-19	Nature	www.ncbi.nlm.nih.gov/pubmed/31217584	Genetic analyses of diverse populations improves discovery for complex traits.	Height	17,286 African American individuals, 22,192 Hispanic/Latino individuals, 4,680 Asian ancestry individuals, 3,939 Native Hawaiian ancestry individuals, 647 Native American ancestry individuals, 1,052 individuals	NA	7p22.3	NR	AMZ1, GNA12			ENSG00000174945, ENSG00000146535	NA	NA	rs7777484-?	rs7777484	0	7777484	intron_variant	0	NR	2e-06	5.69897		0.0284854	[0.017-0.04] unit decrease	Illumina [34656550] (imputed)	N
Vent_Right_Dete_PC2	rs2533872	7	2819727	rs7784066	2020-02-05	31666681	Zhao B	2019-10-30	Mol Psychiatry	www.ncbi.nlm.nih.gov/pubmed/31666681	Large-scale GWAS reveals genetic architecture of brain white matter microstructure and genetic overlap with cognitive and mental health traits (n‚Äö√Ñ√¢=‚Äö√Ñ√¢17,706).	White matter microstructure (fractional anisotropy)	17,706 European ancestry individuals	NA	7p22.3	NR	GNA12			ENSG00000146535	NA	NA	rs7784066-?	rs7784066	0	7784066	intron_variant	0		1e-10	10	(Fornix (column and body))	NA		NR [8955960] (imputed)	N
Vent_Right_Dete_PC2	rs2533872	7	2819727	rs7784066	2020-02-05	31666681	Zhao B	2019-10-30	Mol Psychiatry	www.ncbi.nlm.nih.gov/pubmed/31666681	Large-scale GWAS reveals genetic architecture of brain white matter microstructure and genetic overlap with cognitive and mental health traits (n‚Äö√Ñ√¢=‚Äö√Ñ√¢17,706).	White matter microstructure (mode of anisotropy)	17,706 European ancestry individuals	NA	7p22.3	NR	GNA12			ENSG00000146535	NA	NA	rs7784066-?	rs7784066	0	7784066	intron_variant	0		6e-16	15.2218	(Body of corpus callosum)	NA		NR [8955960] (imputed)	N
Vent_Right_Dete_PC2	rs2533872	7	2822986	rs2260230	2020-09-21	32888493	Chen MH	2020-09-01	Cell	www.ncbi.nlm.nih.gov/pubmed/32888493	Trans-ethnic and Ancestry-Specific Blood-Cell Genetics in 746,667 Individuals from 5 Global Populations.	Platelet count	542,827 European ancestry individuals	NA	7p22.3	NR	GNA12			ENSG00000146535	NA	NA	rs2260230-A	rs2260230	0	2260230	intron_variant	0	0.292274	2e-37	36.699		0.025803	[0.022-0.03] SD unit increase	Affymetrix, Illumina [50241410] (imputed)	N
Vent_Right_Dete_PC2	rs2533872	7	2822986	rs2260230	2020-09-21	32888493	Chen MH	2020-09-01	Cell	www.ncbi.nlm.nih.gov/pubmed/32888493	Trans-ethnic and Ancestry-Specific Blood-Cell Genetics in 746,667 Individuals from 5 Global Populations.	Platelet count	721,201 African American or Afro-Caribbean, African ancestry, European ancestry, East Asian ancestry, Hispanic or Latin American and South Asian ancestry individuals	NA	7p22.3	NR	GNA12			ENSG00000146535	NA	NA	rs2260230-A	rs2260230	0	2260230	intron_variant	0	0.281279	1e-37	37		NA		Affymetrix, Illumina [24588908] (imputed)	N
Vent_Right_Dete_PC2	rs2533872	7	2836848	rs2533884	2021-08-24	34021172	Christakoudi S	2021-05-21	Sci Rep	www.ncbi.nlm.nih.gov/pubmed/34021172	GWAS of allometric body-shape indices in UK Biobank identifies loci suggesting associations with morphogenesis, organogenesis, adrenal cell renewal and cancer.	Waist circumference adjusted for body mass index	186,825 British ancestry men	NA	7p22.3	GNA12	GNA12			ENSG00000146535	NA	NA	rs2533884-G	rs2533884	0	2533884	intron_variant	0	NR	1e-23	23		0.0338498	[0.027-0.04] unit decrease	Affymetrix [321114] (imputed)	N
Vent_Right_Dete_PC2	rs2533872	7	2841164	rs2644312	2017-12-01	28928442	Tian C	2017-09-19	Nat Commun	www.ncbi.nlm.nih.gov/pubmed/28928442	Genome-wide association and HLA region fine-mapping studies identify susceptibility loci for multiple common infections.	Tonsillectomy	60,098 European ancestry cases, 113,323 European ancestry controls	NA	7p22.2	GNA12	GNA12			ENSG00000146535	NA	NA	rs2644312-G	rs2644312	0	2644312	intron_variant	0	0.71	3e-11	10.5229		1.06	[1.05-1.07]	Illumina [at least 560000] (imputed)	N
Vent_Right_Dete_PC2	rs2533872	7	2841164	rs2644312	2017-05-11	27182965	Pickrell JK	2016-05-16	Nat Genet	www.ncbi.nlm.nih.gov/pubmed/27182965	Detection and interpretation of shared genetic influences on 42 human traits.	Tonsillectomy	60,098 European ancestry cases, 113,323 European ancestry controls	NA	7p22.2	GNA12	GNA12			ENSG00000146535	NA	NA	rs2644312-?	rs2644312	0	2644312	intron_variant	0	NR	3e-11	10.5229		1.061	[1.043-1.080]	Illumina [13757430] (imputed)	N
Vent_Right_Dete_PC2	rs798513	7	2857411	rs6978692	2021-08-24	34021172	Christakoudi S	2021-05-21	Sci Rep	www.ncbi.nlm.nih.gov/pubmed/34021172	GWAS of allometric body-shape indices in UK Biobank identifies loci suggesting associations with morphogenesis, organogenesis, adrenal cell renewal and cancer.	Hip circumference adjusted for BMI	219,872 British ancestry women	NA	7p22.2	GNA12	GNA12			ENSG00000146535	NA	NA	rs6978692-T	rs6978692	0	6978692	intron_variant	0	NR	2e-18	17.699		0.0248774	[0.019-0.03] unit decrease	Affymetrix [321016] (imputed)	N
Vent_Right_Dete_PC2	rs1182197	7	2863289	rs1182197	2020-01-28	31676860	Zhao B	2019-11-01	Nat Genet	www.ncbi.nlm.nih.gov/pubmed/31676860	Genome-wide association analysis of 19,629 individuals identifies variants influencing regional brain volumes and refines their genetic co-architecture with cognitive and mental health traits.	Brain region volumes	19,629 British ancestry individuals	NA	7p22.2	NR	GNA12			ENSG00000146535	NA	NA	rs1182197-?	rs1182197	0	1182197	intron_variant	0	NR	6e-09	8.22185	(X3rd ventricle)	NA		NR [9227495] (imputed)	N
Vent_Right_Dete_PC2	rs1182197	7	2863289	rs1182197	2020-01-28	31676860	Zhao B	2019-11-01	Nat Genet	www.ncbi.nlm.nih.gov/pubmed/31676860	Genome-wide association analysis of 19,629 individuals identifies variants influencing regional brain volumes and refines their genetic co-architecture with cognitive and mental health traits.	Brain region volumes	19,629 British ancestry individuals	NA	7p22.2	NR	GNA12			ENSG00000146535	NA	NA	rs1182197-?	rs1182197	0	1182197	intron_variant	0	NR	3e-09	8.52288	(left lateral ventricle)	NA		NR [9227495] (imputed)	N
Vent_Right_Dete_PC2	rs1182197	7	2863289	rs1182197	2020-01-28	31676860	Zhao B	2019-11-01	Nat Genet	www.ncbi.nlm.nih.gov/pubmed/31676860	Genome-wide association analysis of 19,629 individuals identifies variants influencing regional brain volumes and refines their genetic co-architecture with cognitive and mental health traits.	Brain region volumes	19,629 British ancestry individuals	NA	7p22.2	NR	GNA12			ENSG00000146535	NA	NA	rs1182197-?	rs1182197	0	1182197	intron_variant	0	NR	1e-08	8	(right lateral ventricle)	NA		NR [9227495] (imputed)	N
Vent_Right_Dete_PC2	rs1182197	7	2863289	rs1182197	2020-09-18	32888494	Vuckovic D	2020-09-01	Cell	www.ncbi.nlm.nih.gov/pubmed/32888494	The Polygenic and Monogenic Basis of Blood Traits and Diseases.	Platelet distribution width	408,112 British individuals	NA	7p22.2	GNA12	GNA12			ENSG00000146535	NA	NA	rs1182197-C	rs1182197	0	1182197	intron_variant	0	0.377134	1e-10	10		0.0149912	[0.01-0.02] unit decrease	Affymetrix [93095623] (imputed)	N
Vent_Right_Dete_PC2	rs2533872	7	2863574	rs2107964	2020-10-23	32665545	van der Meer D	2020-07-14	Nat Commun	www.ncbi.nlm.nih.gov/pubmed/32665545	Understanding the genetic determinants of the brain with MOSTest.	Cortical thickness (min-P)	26,502 European ancestry individuals	NA	7p22.2	DMRTA2, FAF1, CDKN2C	GNA12			ENSG00000146535	NA	NA	rs2107964-?	rs2107964	0	2107964	intron_variant	0		9e-11	10.0458		NA		NR [7428630] (imputed)	N
Vent_Right_Dete_PC2	rs2533872	7	2864586	rs1636264	2021-08-24	34021172	Christakoudi S	2021-05-21	Sci Rep	www.ncbi.nlm.nih.gov/pubmed/34021172	GWAS of allometric body-shape indices in UK Biobank identifies loci suggesting associations with morphogenesis, organogenesis, adrenal cell renewal and cancer.	Waist circumference adjusted for body mass index	219,872 British ancestry women	NA	7p22.2	GNA12	GNA12			ENSG00000146535	NA	NA	rs1636264-T	rs1636264	0	1636264	intron_variant	0	NR	2e-11	10.699		0.0206428	[0.015-0.027] unit decrease	Affymetrix [321114] (imputed)	N
Vent_Right_Dete_PC2	rs798513	7	2866478	rs1182196	2017-08-30	27863252	Astle WJ	2016-11-17	Cell	www.ncbi.nlm.nih.gov/pubmed/27863252	The Allelic Landscape of Human Blood Cell Trait Variation and Links to Common Complex Disease.	Plateletcrit	164,339 European ancestry individuals	NA	7p22.2	GNA12	GNA12			ENSG00000146535	NA	NA	rs1182196-G	rs1182196	0	1182196	intron_variant	0	0.4249	3e-14	13.5229		0.028136	[0.021-0.035] unit increase	Affymetrix [~ 2500000] (imputed)	N
Vent_Right_Dete_PC2	rs2533872	7	2869985	rs1182188	2009-04-22	19343178	Soranzo N	2009-04-03	PLoS Genet	www.ncbi.nlm.nih.gov/pubmed/19343178	Meta-analysis of genome-wide scans for human adult stature identifies novel Loci and associations with measures of skeletal frame size.	Height	12,611 European ancestry individuals	7,187 European ancestry individuals	7p22.2	GNA12	GNA12			ENSG00000146535	NA	NA	rs1182188-?	rs1182188	0	1182188	intron_variant	0	0.27	3e-09	8.52288		0.07	[0.04-0.10] s.d. increase	Illumina [229216]	N
Vent_Right_Dete_PC2	rs2533872	7	2869985	rs1182188	2018-04-26	26974007	Ellinghaus D	2016-03-14	Nat Genet	www.ncbi.nlm.nih.gov/pubmed/26974007	Analysis of five chronic inflammatory diseases identifies 27 new associations and highlights disease-specific patterns at shared loci.	Chronic inflammatory diseases (ankylosing spondylitis, Crohn's disease, psoriasis, primary sclerosing cholangitis, ulcerative colitis) (pleiotropy)	8,726 European ancestry ankylosing spondylitis cases, 19,085 European ancestry Crohn‚Äö√Ñ√¥s disease cases, 6,530 European ancestry psoriasis cases, 3,408 European ancestry primary sclerosing cholangitis cases, 14,513 European ancestry ulcerative colitis cases, 34,213 European ancestry controls	NA	7p22.2	GNA12	GNA12			ENSG00000146535	NA	NA	rs1182188-?	rs1182188	0	1182188	intron_variant	0	NR	4e-11	10.3979	(subset analysis)	NA		Illumina [130052]	N
Vent_Right_Dete_PC2	rs2533872	7	2869985	rs1182188	2016-07-24	26192919	Liu JZ	2015-07-20	Nat Genet	www.ncbi.nlm.nih.gov/pubmed/26192919	Association analyses identify 38 susceptibility loci for inflammatory bowel disease and highlight shared genetic risk across populations.	Inflammatory bowel disease	12,882 European ancestry cases, 21,770 European ancestry controls	25,273 European ancestry cases, 26,715 European ancestry controls, 548 Iranian ancestry cases, 342 Iranian ancestry control, 1,423 Indian ancestry cases, 990 Indian ancestry controls, 2,824 East Asian ancestry cases, 3,719 East Asian ancestry controls	7p22.2	NR	GNA12			ENSG00000146535	NA	NA	rs1182188-A	rs1182188	0	1182188	intron_variant	0	0.7	1e-09	9	(EA)	1.06812		Affymetrix, Illumina [~ 9000000] (imputed)	N
Vent_Right_Dete_PC2	rs2533872	7	2869985	rs1182188	2016-07-24	26192919	Liu JZ	2015-07-20	Nat Genet	www.ncbi.nlm.nih.gov/pubmed/26192919	Association analyses identify 38 susceptibility loci for inflammatory bowel disease and highlight shared genetic risk across populations.	Ulcerative colitis	6,968 European ancestry cases, 20,464 European ancestry controls	10,679 European ancestry cases, 26,715 European ancestry controls, 397 Iranian ancestry cases, 342 Iranian ancestry controls, 1,239 Indian ancestry cases, 990 Indian ancestry controls, 1,134 East Asian ancestry cases, 3,719 East Asian ancestry controls	7p22.2	NR	GNA12			ENSG00000146535	NA	NA	rs1182188-A	rs1182188	0	1182188	intron_variant	0	0.7	5e-15	14.301	(EA)	1.11362		Affymetrix, Illumina [~ 9000000] (imputed)	N
Vent_Right_Dete_PC2	rs2533872	7	2869985	rs1182188	2020-09-21	32888493	Chen MH	2020-09-01	Cell	www.ncbi.nlm.nih.gov/pubmed/32888493	Trans-ethnic and Ancestry-Specific Blood-Cell Genetics in 746,667 Individuals from 5 Global Populations.	Neutrophil count	519,288 European ancestry individuals	NA	7p22.2	NR	GNA12			ENSG00000146535	NA	NA	rs1182188-C	rs1182188	0	1182188	intron_variant	0	0.300217	2e-11	10.699		0.014078	[0.01-0.0182] SD unit increase	Affymetrix, Illumina [50250472] (imputed)	N
Vent_Right_Dete_PC2	rs2533872	7	2869985	rs1182188	2019-07-02	31217584	Wojcik GL	2019-06-19	Nature	www.ncbi.nlm.nih.gov/pubmed/31217584	Genetic analyses of diverse populations improves discovery for complex traits.	Height	17,286 African American individuals, 22,192 Hispanic/Latino individuals, 4,680 Asian ancestry individuals, 3,939 Native Hawaiian ancestry individuals, 647 Native American ancestry individuals, 1,052 individuals	NA	7p22.2	NR	GNA12			ENSG00000146535	NA	NA	rs1182188-?	rs1182188	0	1182188	intron_variant	0	NR	2e-11	10.699		0.0444815	[0.031-0.058] unit decrease	Illumina [34656550] (imputed)	N
Vent_Right_Dete_PC2	rs2533872	7	2873136	rs1182183	2020-09-21	32888493	Chen MH	2020-09-01	Cell	www.ncbi.nlm.nih.gov/pubmed/32888493	Trans-ethnic and Ancestry-Specific Blood-Cell Genetics in 746,667 Individuals from 5 Global Populations.	Neutrophil count	627,215 African American or Afro-Caribbean, African ancestry, European ancestry, East Asian ancestry, Hispanic or Latin American and South Asian ancestry individuals	NA	7p22.2	NR	GNA12			ENSG00000146535	NA	NA	rs1182183-T	rs1182183	0	1182183	intron_variant	0	0.283854	2e-10	9.69897		NA		Affymetrix, Illumina [23114412] (imputed)	N
Vent_Right_Dete_PC2	rs2533872	7	2873234	rs1182182	2020-09-21	32888493	Chen MH	2020-09-01	Cell	www.ncbi.nlm.nih.gov/pubmed/32888493	Trans-ethnic and Ancestry-Specific Blood-Cell Genetics in 746,667 Individuals from 5 Global Populations.	White blood cell count	746,667 African American or Afro-Caribbean, African ancestry, European ancestry, East Asian ancestry, Hispanic or Latin American and South Asian ancestry individuals	NA	7p22.2	NR	GNA12			ENSG00000146535	NA	NA	rs1182182-T	rs1182182	0	1182182	intron_variant	0	0.282124	7e-20	19.1549		NA		Affymetrix, Illumina [24649327] (imputed)	N
Vent_Right_Dete_PC2	rs798513	7	2873279	rs1182180	2017-08-30	27863252	Astle WJ	2016-11-17	Cell	www.ncbi.nlm.nih.gov/pubmed/27863252	The Allelic Landscape of Human Blood Cell Trait Variation and Links to Common Complex Disease.	Platelet count	166,066 European ancestry individuals	NA	7p22.2	GNA12	GNA12			ENSG00000146535	NA	NA	rs1182180-T	rs1182180	0	1182180	intron_variant	0	0.4316	2e-15	14.699		0.0292407	[0.022-0.036] unit increase	Affymetrix [~ 2500000] (imputed)	N
Vent_Right_Dete_PC2	rs2533872	7	2881732	rs577734383	2020-09-18	32888494	Vuckovic D	2020-09-01	Cell	www.ncbi.nlm.nih.gov/pubmed/32888494	The Polygenic and Monogenic Basis of Blood Traits and Diseases.	Eosinophil counts	408,112 British individuals	NA	7p22.2	GNA12	GNA12			ENSG00000146535	NA	NA	rs577734383-A	rs577734383	0	577734383	intron_variant	0	0.235981	3e-10	9.52288		0.0172886	[0.012-0.023] unit increase	Affymetrix [93095623] (imputed)	N
Vent_Right_Dete_PC2	rs2533872	7	2884433	rs1636250	2020-02-05	31666681	Zhao B	2019-10-30	Mol Psychiatry	www.ncbi.nlm.nih.gov/pubmed/31666681	Large-scale GWAS reveals genetic architecture of brain white matter microstructure and genetic overlap with cognitive and mental health traits (n‚Äö√Ñ√¢=‚Äö√Ñ√¢17,706).	White matter microstructure (axial diusivities)	17,706 European ancestry individuals	NA	7p22.2	NR	GNA12 - CARD11	ENSG00000146535	ENSG00000198286		491	61343	rs1636250-?	rs1636250	0	1636250	regulatory_region_variant	1		8e-09	8.09691	(Superior corona radiata)	NA		NR [8955960] (imputed)	N
Vent_Right_Dete_PC2	rs2533872	7	2884433	rs1636250	2020-02-05	31666681	Zhao B	2019-10-30	Mol Psychiatry	www.ncbi.nlm.nih.gov/pubmed/31666681	Large-scale GWAS reveals genetic architecture of brain white matter microstructure and genetic overlap with cognitive and mental health traits (n‚Äö√Ñ√¢=‚Äö√Ñ√¢17,706).	White matter microstructure (mode of anisotropy)	17,706 European ancestry individuals	NA	7p22.2	NR	GNA12 - CARD11	ENSG00000146535	ENSG00000198286		491	61343	rs1636250-?	rs1636250	0	1636250	regulatory_region_variant	1		2e-08	7.69897	(Superior corona radiata)	NA		NR [8955960] (imputed)	N
Vent_Right_Dete_PC2	rs1182156	7	2884720	rs1636251	2020-01-28	31676860	Zhao B	2019-11-01	Nat Genet	www.ncbi.nlm.nih.gov/pubmed/31676860	Genome-wide association analysis of 19,629 individuals identifies variants influencing regional brain volumes and refines their genetic co-architecture with cognitive and mental health traits.	Brain region volumes	19,629 British ancestry individuals	NA	7p22.2	NR	GNA12 - CARD11	ENSG00000146535	ENSG00000198286		778	61056	rs1636251-?	rs1636251	0	1636251	regulatory_region_variant	1	NR	3e-08	7.52288	(left lateral ventricle)	NA		NR [9227495] (imputed)	N
Vent_Right_Dete_PC2	rs1182156	7	2884720	rs1636251	2021-08-24	34021172	Christakoudi S	2021-05-21	Sci Rep	www.ncbi.nlm.nih.gov/pubmed/34021172	GWAS of allometric body-shape indices in UK Biobank identifies loci suggesting associations with morphogenesis, organogenesis, adrenal cell renewal and cancer.	Hip circumference adjusted for BMI	186,825 British ancestry men	NA	7p22.2	GNA12	GNA12 - CARD11	ENSG00000146535	ENSG00000198286		778	61056	rs1636251-C	rs1636251	0	1636251	regulatory_region_variant	1	NR	3e-33	32.5229		0.0374535	[0.031-0.044] unit decrease	Affymetrix [323123] (imputed)	N
Vent_Right_Dete_PC2	rs2533872	7	2886266	rs13241955	2020-01-28	31676860	Zhao B	2019-11-01	Nat Genet	www.ncbi.nlm.nih.gov/pubmed/31676860	Genome-wide association analysis of 19,629 individuals identifies variants influencing regional brain volumes and refines their genetic co-architecture with cognitive and mental health traits.	Brain region volumes	19,629 British ancestry individuals	NA	7p22.2	NR	GNA12 - CARD11	ENSG00000146535	ENSG00000198286		2324	59510	rs13241955-?	rs13241955	0	13241955	intergenic_variant	1	NR	2e-10	9.69897	(X3rd ventricle)	NA		NR [9227495] (imputed)	N
Vent_Right_Dete_PC2	rs2533872	7	2886266	rs13241955	2020-09-18	32888494	Vuckovic D	2020-09-01	Cell	www.ncbi.nlm.nih.gov/pubmed/32888494	The Polygenic and Monogenic Basis of Blood Traits and Diseases.	Platelet count	408,112 British individuals	NA	7p22.2	GNA12	GNA12 - CARD11	ENSG00000146535	ENSG00000198286		2324	59510	rs13241955-C	rs13241955	0	13241955	intergenic_variant	1	0.337934	3e-19	18.5229		0.0218644	[0.017-0.027] unit increase	Affymetrix [93095623] (imputed)	N
Vent_Right_Dete_PC2	rs1182156	7	2893339	rs1639065	2021-08-24	34021172	Christakoudi S	2021-05-21	Sci Rep	www.ncbi.nlm.nih.gov/pubmed/34021172	GWAS of allometric body-shape indices in UK Biobank identifies loci suggesting associations with morphogenesis, organogenesis, adrenal cell renewal and cancer.	Hip index	186,825 British ancestry men	NA	7p22.2	GNA12	GNA12 - CARD11	ENSG00000146535	ENSG00000198286		9397	52437	rs1639065-C	rs1639065	0	1639065	intergenic_variant	1	NR	2e-10	9.69897		0.020723	[0.014-0.027] unit decrease	Affymetrix [323858] (imputed)	N
Vent_Right_Dete_PC2	rs1182197	7	2904672	rs1183079	2020-02-05	31666681	Zhao B	2019-10-30	Mol Psychiatry	www.ncbi.nlm.nih.gov/pubmed/31666681	Large-scale GWAS reveals genetic architecture of brain white matter microstructure and genetic overlap with cognitive and mental health traits (n‚Äö√Ñ√¢=‚Äö√Ñ√¢17,706).	White matter microstructure (mode of anisotropy)	17,706 European ancestry individuals	NA	7p22.2	NR	GNA12 - CARD11	ENSG00000146535	ENSG00000198286		20730	41104	rs1183079-?	rs1183079	0	1183079	TF_binding_site_variant	1		4e-10	9.39794	(Retrolenticular part of internal capsule)	NA		NR [8955960] (imputed)	N
Vent_Right_Dete_PC2	rs1182197	7	2904672	rs1183079	2020-02-05	31666681	Zhao B	2019-10-30	Mol Psychiatry	www.ncbi.nlm.nih.gov/pubmed/31666681	Large-scale GWAS reveals genetic architecture of brain white matter microstructure and genetic overlap with cognitive and mental health traits (n‚Äö√Ñ√¢=‚Äö√Ñ√¢17,706).	White matter microstructure (mode of anisotropy)	17,706 European ancestry individuals	NA	7p22.2	NR	GNA12 - CARD11	ENSG00000146535	ENSG00000198286		20730	41104	rs1183079-?	rs1183079	0	1183079	TF_binding_site_variant	1		1e-09	9	(Body of corpus callosum)	NA		NR [8955960] (imputed)	N
Vent_Right_Dete_PC2	rs1182197	7	2904672	rs1183079	2021-08-24	34021172	Christakoudi S	2021-05-21	Sci Rep	www.ncbi.nlm.nih.gov/pubmed/34021172	GWAS of allometric body-shape indices in UK Biobank identifies loci suggesting associations with morphogenesis, organogenesis, adrenal cell renewal and cancer.	Waist circumference adjusted for body mass index	186,825 British ancestry men	NA	7p22.2	GNA12	GNA12 - CARD11	ENSG00000146535	ENSG00000198286		20730	41104	rs1183079-A	rs1183079	0	1183079	TF_binding_site_variant	1	NR	1e-13	13		0.0236407	[0.017-0.03] unit decrease	Affymetrix [321114] (imputed)	N
Vent_Right_Dete_PC2	rs1182197	7	2904672	rs1183079	2021-08-24	34021172	Christakoudi S	2021-05-21	Sci Rep	www.ncbi.nlm.nih.gov/pubmed/34021172	GWAS of allometric body-shape indices in UK Biobank identifies loci suggesting associations with morphogenesis, organogenesis, adrenal cell renewal and cancer.	Hip circumference adjusted for BMI	219,872 British ancestry women	NA	7p22.2	GNA12	GNA12 - CARD11	ENSG00000146535	ENSG00000198286		20730	41104	rs1183079-A	rs1183079	0	1183079	TF_binding_site_variant	1	NR	2e-17	16.699		0.0247471	[0.019-0.03] unit decrease	Affymetrix [321016] (imputed)	N
Vent_Right_Dete_PC2	rs1182197	7	2904672	rs1183079	2021-08-24	34021172	Christakoudi S	2021-05-21	Sci Rep	www.ncbi.nlm.nih.gov/pubmed/34021172	GWAS of allometric body-shape indices in UK Biobank identifies loci suggesting associations with morphogenesis, organogenesis, adrenal cell renewal and cancer.	Hip circumference adjusted for BMI	186,825 British ancestry men	NA	7p22.2	GNA12	GNA12 - CARD11	ENSG00000146535	ENSG00000198286		20730	41104	rs1183079-A	rs1183079	0	1183079	TF_binding_site_variant	1	NR	5e-26	25.301		0.0334234	[0.027-0.04] unit decrease	Affymetrix [323123] (imputed)	N
Vent_Right_Dete_PC2	rs1182156	7	2904928	rs2527521	2021-08-24	34021172	Christakoudi S	2021-05-21	Sci Rep	www.ncbi.nlm.nih.gov/pubmed/34021172	GWAS of allometric body-shape indices in UK Biobank identifies loci suggesting associations with morphogenesis, organogenesis, adrenal cell renewal and cancer.	Hip circumference adjusted for BMI	219,872 British ancestry women	NA	7p22.2	GNA12	GNA12 - CARD11	ENSG00000146535	ENSG00000198286		20986	40848	rs2527521-G	rs2527521	0	2527521	TF_binding_site_variant	1	NR	2e-08	7.69897		0.0159603	[0.01-0.022] unit increase	Affymetrix [321016] (imputed)	N
Vent_Right_Dete_PC2	rs2533872	7	2912928	rs1182143	2020-01-28	31676860	Zhao B	2019-11-01	Nat Genet	www.ncbi.nlm.nih.gov/pubmed/31676860	Genome-wide association analysis of 19,629 individuals identifies variants influencing regional brain volumes and refines their genetic co-architecture with cognitive and mental health traits.	Brain region volumes	19,629 British ancestry individuals	NA	7p22.2	NR	GNA12 - CARD11	ENSG00000146535	ENSG00000198286		28986	32848	rs1182143-?	rs1182143	0	1182143	intergenic_variant	1	NR	1e-12	12	(left lateral ventricle)	NA		NR [9227495] (imputed)	N
Vent_Right_Dete_PC2	rs4556147	9	113660537	rs10980623	2018-06-05	29760442	Iglesias AI	2018-05-14	Nat Commun	www.ncbi.nlm.nih.gov/pubmed/29760442	Cross-ancestry genome-wide association analysis of corneal thickness strengthens link between complex and Mendelian eye diseases.	Central corneal thickness	17,803 European ancestry individuals, 8,107 Asian ancestry individuals	NA	9q31.3	LPAR1	LPAR1			ENSG00000198121	NA	NA	rs10980623-A	rs10980623	0	10980623	intron_variant	0	0.79	6e-15	14.2218		2.9	[2.17-3.63] unit decrease	Affymetrix, Illumina [NR] (imputed)	N
Vent_Right_Dete_PC2	rs4556147	9	113660537	rs10980623	2020-07-07	32528159	Choquet H	2020-06-11	Commun Biol	www.ncbi.nlm.nih.gov/pubmed/32528159	A multiethnic genome-wide analysis of 44,039 individuals identifies 41 new loci associated with central corneal thickness.	Central corneal thickness	32,292 European ancestry individuals, 9,623 East Asian ancestry individuals, 1,367 Hispanic/Latino individuals, 757 African American individuals	NA	9q31.3	LPAR1	LPAR1			ENSG00000198121	NA	NA	rs10980623-?	rs10980623	0	10980623	intron_variant	0	NA	3e-21	20.5229		2.7	[2.15-3.25] unit decrease	Affymetrix [5541230] (imputed)	N
Vent_Right_Dete_PC2	rs4556147	9	113660537	rs10980623	2019-08-02	30894546	Ivarsdottir EV	2019-03-20	Nat Commun	www.ncbi.nlm.nih.gov/pubmed/30894546	Sequence variation at ANAPC1 accounts for 24% of the variability in corneal endothelial cell density.	Central corneal thickness	6,125 Icelandic ancestry individuals	1,459 Icelandic ancestry individuals	9q31.3	LPAR1	LPAR1			ENSG00000198121	NA	NA	rs10980623-?	rs10980623	0	10980623	intron_variant	0	NR	6e-06	5.22185		0.102	[0.06-0.14] unit increase	Illumina [NR]	N
Vent_Right_Dete_PC2	rs4556147	9	113662681	rs1007000	2013-03-28	23291589	Lu Y	2013-01-06	Nat Genet	www.ncbi.nlm.nih.gov/pubmed/23291589	Genome-wide association analyses identify multiple loci associated with central corneal thickness and keratoconus.	Corneal structure	13,057 European ancestry individuals, 2,538 Indian ancestry individuals, 2,542 Malay ancestry individuals, 1,883 Chinese ancestry individuals	NA	9q31.3	LPAR1	LPAR1			ENSG00000198121	NA	NA	rs1007000-T	rs1007000	0	1007000	intron_variant	0	0.22	5e-12	11.301		0.07	[0.031-0.109] unit increase	Affymetrix, Illumina [~ 1000000] (imputed)	N
Vent_Right_Dete_PC2	rs4556147	9	113662681	rs1007000	2020-10-23	32665545	van der Meer D	2020-07-14	Nat Commun	www.ncbi.nlm.nih.gov/pubmed/32665545	Understanding the genetic determinants of the brain with MOSTest.	Subcortical volume (min-P)	26,502 European ancestry individuals	NA	9q31.3	CDC42EP3	LPAR1			ENSG00000198121	NA	NA	rs1007000-?	rs1007000	0	1007000	intron_variant	0		4e-08	7.39794		NA		NR [7428630] (imputed)	N
Vent_Right_Dete_PC2	rs4556147	9	113671403	rs10980628	2019-05-28	30510241	Huyghe JR	2018-12-03	Nat Genet	www.ncbi.nlm.nih.gov/pubmed/30510241	Discovery of common and rare genetic risk variants for colorectal cancer.	Colorectal cancer or advanced adenoma	55,105 European ancestry cases, 3,026 East Asian ancestry cases, 65,079 European ancestry controls, 2,268 East Asian ancestry controls	NA	9q31.3	NR	LPAR1			ENSG00000198121	NA	NA	rs10980628-C	rs10980628	0	10980628	intron_variant	0	0.2097	3e-09	8.52288		1.07	[1.04-1.09]	Affymetrix, Illumina [16900397] (imputed)	N
Vent_Right_Dete_PC2	rs4556147	9	113677241	rs72748148	2020-01-09	31798171	Bonnemaijer PWM	2019-11-27	Commun Biol	www.ncbi.nlm.nih.gov/pubmed/31798171	Multi-trait genome-wide association study identifies new loci associated with optic disc parameters.	Central corneal thickness	16,204 European ancestry individuals	NA	9q31.3	LPAR1	LPAR1			ENSG00000198121	NA	NA	rs72748148-A	rs72748148	0	72748148	intron_variant	0	0.214	6e-11	10.2218		3.095	[2.17-4.02] ≈í¬∫m increase	Affymetrix, Illumina [9249813] (imputed)	N
Vent_Right_Dete_PC2	rs71393921	10	21790476	rs12357321	2020-07-21	32193296	Grasby KL	2020-03-01	Science	www.ncbi.nlm.nih.gov/pubmed/32193296	The genetic architecture of the human cerebral cortex.	Cortical surface area	33,992 European ancestry individuals	14,727 European ancestry individuals, 2,943 individuals	10p12.31	NR	MIR1915HG - SKIDA1	ENSG00000204682	ENSG00000180592		4287	11928	rs12357321-A	rs12357321	0	12357321	intergenic_variant	1	0.3181	1e-09	9	(total)	515.064	[348.45-681.68] unit decrease	Affymetrix, Illumina [NR]	N
Vent_Right_Dete_PC2	rs71393921	10	21790476	rs12357321	2021-07-27	34187846	Ong JS	2021-06-29	Gut	www.ncbi.nlm.nih.gov/pubmed/34187846	Multitrait genetic association analysis identifies 50 new risk loci for gastro-oesophageal reflux, seven new loci for Barrett's oesophagus and provides insights into clinical heterogeneity in reflux diagnosis.	Gastroesophageal reflux disease	129,080 European ancestry cases, 473,524 European ancestry controls	462,753 cases, 1,127,474 controls	10p12.31	NEBL	MIR1915HG - SKIDA1	ENSG00000204682	ENSG00000180592		4287	11928	rs12357321-G	rs12357321	0	12357321	intergenic_variant	1	0.69	1e-09	9		0.032	unit decrease	NR [2324712] (imputed)	N
Vent_Right_Dete_PC2	rs71393921	10	21820650	rs564819152	2019-01-18	30531941	Doherty A	2018-12-10	Nat Commun	www.ncbi.nlm.nih.gov/pubmed/30531941	GWAS identifies 14 loci for device-measured physical activity and sleep duration.	Physical activity (overall physical activity time)	91,105 European ancestry individuals	NA	10p12.31	SKIDA1	MLLT10			ENSG00000078403	NA	NA	rs564819152-A	rs564819152	0	564819152	intron_variant	0	0.679	4e-09	8.39794		0.028	[0.018-0.038] SD units increase	NR [9926106] (imputed)	N
Vent_Right_Dete_PC2	rs71393921	10	21821274	rs7084454	2019-11-05	30239722	Pulit SL	2018-09-14	Hum Mol Genet	www.ncbi.nlm.nih.gov/pubmed/30239722	Meta-analysis of genome-wide association studies for body fat distribution in 694,649 individuals of European ancestry.	Body mass index	806,834 European ancestry individuals	NA	10p12.31	NA	MLLT10			ENSG00000078403	NA	NA	rs7084454-A	rs7084454	0	7084454	intron_variant	0	0.3086	5e-27	26.301		0.0198	[0.016-0.023] unit increase	NR [~ 27400000] (imputed)	N
Vent_Right_Dete_PC2	rs71393921	10	21821274	rs7084454	2019-11-05	30239722	Pulit SL	2018-09-14	Hum Mol Genet	www.ncbi.nlm.nih.gov/pubmed/30239722	Meta-analysis of genome-wide association studies for body fat distribution in 694,649 individuals of European ancestry.	Body mass index	434,794 European ancestry female individuals	NA	10p12.31	NA	MLLT10			ENSG00000078403	NA	NA	rs7084454-A	rs7084454	0	7084454	intron_variant	0	0.3086	5e-27	26.301		0.0198	[0.016-0.023] unit increase	NR [~ 27400000] (imputed)	N
Vent_Right_Dete_PC2	rs71393921	10	21830104	rs11012732	2019-02-06	30595370	Kichaev G	2018-12-27	Am J Hum Genet	www.ncbi.nlm.nih.gov/pubmed/30595370	Leveraging Polygenic Functional Enrichment to Improve GWAS Power.	Body mass index	approximately 458,000 European ancestry individuals	NA	10p12.31		MLLT10			ENSG00000078403	NA	NA	rs11012732-?	rs11012732	0	11012732	intron_variant	0	NR	2e-25	24.699		NA		NR [~ 8900000] (imputed)	N
Vent_Right_Dete_PC2	rs71393921	10	21830104	rs11012732	2011-09-03	21804547	Dobbins SE	2011-07-31	Nat Genet	www.ncbi.nlm.nih.gov/pubmed/21804547	Common variation at 10p12.31 near MLLT10 influences meningioma risk.	Meningioma	859 European ancestry cases, 704 European ancestry controls	774 European ancestry cases, 1,764 European ancestry controls	10p12.31	MLLT10	MLLT10			ENSG00000078403	NA	NA	rs11012732-A	rs11012732	0	11012732	intron_variant	0	0.32	2e-14	13.699		1.46	[1.32-1.61]	Illumina [270875]	N
Vent_Right_Dete_PC2	rs71393921	10	21830104	rs11012732	2020-03-23	31900758	Han X	2020-01-03	Eur J Epidemiol	www.ncbi.nlm.nih.gov/pubmed/31900758	Using Mendelian randomization to evaluate the causal relationship between serum C-reactive protein levels and age-related macular degeneration.	C-reactive protein levels	418,642 British ancestry individuals	NA	10p12.31	NR	MLLT10			ENSG00000078403	NA	NA	rs11012732-A	rs11012732	0	11012732	intron_variant	0	0.669722	1e-09	9		0.0130892	[0.0089-0.0173] unit decrease	NR [NR]	N
Vent_Right_Dete_PC2	rs71393921	10	21830104	rs11012732	2020-04-17	31669095	Zhu Z	2019-10-24	J Allergy Clin Immunol	www.ncbi.nlm.nih.gov/pubmed/31669095	Shared Genetic and Experimental Links between Obesity-Related Traits and Asthma Subtypes in UK Biobank.	Body mass index	457,822 European ancestry individuals	NA	10p12.31	NR	MLLT10			ENSG00000078403	NA	NA	rs11012732-?	rs11012732	0	11012732	intron_variant	0	NR	5e-25	24.301		NA		Affymetrix [~ 8270000] (imputed)	N
Vent_Right_Dete_PC2	rs71393921	10	21830104	rs11012732	2019-02-08	30595370	Kichaev G	2018-12-27	Am J Hum Genet	www.ncbi.nlm.nih.gov/pubmed/30595370	Leveraging Polygenic Functional Enrichment to Improve GWAS Power.	Lung function (FVC)	approximately 372,000 European ancestry individuals	NA	10p12.31		MLLT10			ENSG00000078403	NA	NA	rs11012732-?	rs11012732	0	11012732	intron_variant	0	NR	1e-10	10		NA		NR [~ 8900000] (imputed)	N
Vent_Right_Dete_PC2	rs71393921	10	21849769	rs11012737	2019-02-21	30504769	Ferkingstad E	2018-11-30	Nat Commun	www.ncbi.nlm.nih.gov/pubmed/30504769	Genome-wide association meta-analysis yields 20 loci associated with gallstone disease.	Gallstone disease	27,174 European ancestry cases, 736,838 European ancestry controls	NA	10p12.31	MLLT10	MLLT10			ENSG00000078403	NA	NA	rs11012737-?	rs11012737	0	11012737	intron_variant	0		4e-12	11.3979		1.07	[1.05-1.10]	Affymetrix, Illumina [43000000] (imputed)	N
Vent_Right_Dete_PC2	rs71393921	10	21872913	rs7894565	2020-02-05	31666681	Zhao B	2019-10-30	Mol Psychiatry	www.ncbi.nlm.nih.gov/pubmed/31666681	Large-scale GWAS reveals genetic architecture of brain white matter microstructure and genetic overlap with cognitive and mental health traits (n‚Äö√Ñ√¢=‚Äö√Ñ√¢17,706).	White matter microstructure (axial diusivities)	17,706 European ancestry individuals	NA	10p12.31	NR	MLLT10			ENSG00000078403	NA	NA	rs7894565-?	rs7894565	0	7894565	intron_variant	0		5e-09	8.30103	(Posterior limb of internal capsule)	NA		NR [8955960] (imputed)	N
Vent_Right_Dete_PC2	rs71393921	10	21872913	rs7894565	2020-02-05	31666681	Zhao B	2019-10-30	Mol Psychiatry	www.ncbi.nlm.nih.gov/pubmed/31666681	Large-scale GWAS reveals genetic architecture of brain white matter microstructure and genetic overlap with cognitive and mental health traits (n‚Äö√Ñ√¢=‚Äö√Ñ√¢17,706).	White matter microstructure (axial diusivities)	17,706 European ancestry individuals	NA	10p12.31	NR	MLLT10			ENSG00000078403	NA	NA	rs7894565-?	rs7894565	0	7894565	intron_variant	0		3e-08	7.52288	(Fornix (column and body))	NA		NR [8955960] (imputed)	N
Vent_Right_Dete_PC2	rs71393921	10	21872913	rs7894565	2020-02-05	31666681	Zhao B	2019-10-30	Mol Psychiatry	www.ncbi.nlm.nih.gov/pubmed/31666681	Large-scale GWAS reveals genetic architecture of brain white matter microstructure and genetic overlap with cognitive and mental health traits (n‚Äö√Ñ√¢=‚Äö√Ñ√¢17,706).	White matter microstructure (mean diusivities)	17,706 European ancestry individuals	NA	10p12.31	NR	MLLT10			ENSG00000078403	NA	NA	rs7894565-?	rs7894565	0	7894565	intron_variant	0		3e-09	8.52288	(Fornix (column and body))	NA		NR [8955960] (imputed)	N
Vent_Right_Dete_PC2	rs71393921	10	21872913	rs7894565	2020-02-05	31666681	Zhao B	2019-10-30	Mol Psychiatry	www.ncbi.nlm.nih.gov/pubmed/31666681	Large-scale GWAS reveals genetic architecture of brain white matter microstructure and genetic overlap with cognitive and mental health traits (n‚Äö√Ñ√¢=‚Äö√Ñ√¢17,706).	White matter microstructure (radial diusivities)	17,706 European ancestry individuals	NA	10p12.31	NR	MLLT10			ENSG00000078403	NA	NA	rs7894565-?	rs7894565	0	7894565	intron_variant	0		2e-09	8.69897	(Fornix (column and body))	NA		NR [8955960] (imputed)	N
Vent_Right_Dete_PC2	rs71393921	10	21872913	rs7894565	2020-10-23	32665545	van der Meer D	2020-07-14	Nat Commun	www.ncbi.nlm.nih.gov/pubmed/32665545	Understanding the genetic determinants of the brain with MOSTest.	Brain morphology (min-P)	26,502 European ancestry individuals	NA	10p12.31	ANKRD44, SF3B1, COQ10B, HSPD1, HSPE1, HSPE1-MOB4, MOB4, RFTN2, AC011997.1, MARS2, BOLL, PLCL1	MLLT10			ENSG00000078403	NA	NA	rs7894565-?	rs7894565	0	7894565	intron_variant	0		1e-09	9		NA		NR [7428630] (imputed)	N
Vent_Right_Dete_PC2	rs71393921	10	21872913	rs7894565	2020-10-23	32665545	van der Meer D	2020-07-14	Nat Commun	www.ncbi.nlm.nih.gov/pubmed/32665545	Understanding the genetic determinants of the brain with MOSTest.	Subcortical volume (MOSTest)	26,502 European ancestry individuals	NA	10p12.31	AFAP1, AC097381.1	MLLT10			ENSG00000078403	NA	NA	rs7894565-?	rs7894565	0	7894565	intron_variant	0		4e-13	12.3979		NA		NR [7428630] (imputed)	N
Vent_Right_Dete_PC2	rs71393921	10	21872913	rs7894565	2020-10-23	32665545	van der Meer D	2020-07-14	Nat Commun	www.ncbi.nlm.nih.gov/pubmed/32665545	Understanding the genetic determinants of the brain with MOSTest.	Subcortical volume (min-P)	26,502 European ancestry individuals	NA	10p12.31	NR	MLLT10			ENSG00000078403	NA	NA	rs7894565-?	rs7894565	0	7894565	intron_variant	0		4e-10	9.39794		NA		NR [7428630] (imputed)	N
Vent_Right_Dete_PC2	rs71393921	10	21878144	rs35587371	2019-02-14	30258056	Vojinovic D	2018-09-26	Nat Commun	www.ncbi.nlm.nih.gov/pubmed/30258056	Genome-wide association study of 23,500 individuals identifies 7 loci associated with brain ventricular volume.	Lateral ventricular volume in normal aging	22,045 European ancestry individuals, 1,488 African American individuals	NA	10p12.31	MLLT10	MLLT10			ENSG00000078403	NA	NA	rs35587371-A	rs35587371	0	35587371	intron_variant	0	0.3	2e-08	7.69897		5.61	z score decrease	Affymetrix, Illumina [NR] (imputed)	N
Vent_Right_Dete_PC2	rs71393921	10	21883430	rs12769128	2020-07-08	32066663	Niarchou M	2020-02-03	Transl Psychiatry	www.ncbi.nlm.nih.gov/pubmed/32066663	Genome-wide association study of dietary intake in the UK biobank study and its associations with schizophrenia and other traits.	Pork consumption	335,576 European ancestry individuals	NA	10p12.31	CASC10, SKIDA1, MLLT10, DNAJC1	MLLT10			ENSG00000078403	NA	NA	rs12769128-?	rs12769128	0	12769128	intron_variant	0	NR	2e-19	18.699		0.000880897	[-0.00437-0.00613] unit increase	Affymetrix [25921788] (imputed)	N
Vent_Right_Dete_PC2	rs71393921	10	21883430	rs12769128	2020-07-08	32066663	Niarchou M	2020-02-03	Transl Psychiatry	www.ncbi.nlm.nih.gov/pubmed/32066663	Genome-wide association study of dietary intake in the UK biobank study and its associations with schizophrenia and other traits.	Oily fish consumption	335,576 European ancestry individuals	NA	10p12.31	CASC10, SKIDA1, MLLT10, DNAJC1	MLLT10			ENSG00000078403	NA	NA	rs12769128-?	rs12769128	0	12769128	intron_variant	0	NR	2e-19	18.699		0.0240288	[0.019-0.029] unit increase	Affymetrix [25921788] (imputed)	N
Vent_Right_Dete_PC2	rs71393921	10	21894028	rs11012750	2021-05-19	33082346	Xu K	2020-10-20	Nat Commun	www.ncbi.nlm.nih.gov/pubmed/33082346	Genome-wide association study of smoking trajectory and meta-analysis of smoking status in 842,000 individuals.	Smoking initiation	842,717 European ancestry individuals	NA	10p12.31	MLLT10	MLLT10			ENSG00000078403	NA	NA	rs11012750-G	rs11012750	0	11012750	intron_variant	0		8e-11	10.0969		1.025	[NR]	Affymetrix [up to 79000000] (imputed)	N
Vent_Right_Dete_PC2	rs71393921	10	21894028	rs11012750	2019-02-08	30595370	Kichaev G	2018-12-27	Am J Hum Genet	www.ncbi.nlm.nih.gov/pubmed/30595370	Leveraging Polygenic Functional Enrichment to Improve GWAS Power.	Smoking status	approximately 458,000 European ancestry individuals	NA	10p12.31		MLLT10			ENSG00000078403	NA	NA	rs11012750-?	rs11012750	0	11012750	intron_variant	0	NR	3e-08	7.52288		NA		NR [~ 8900000] (imputed)	N
Vent_Right_Dete_PC2	rs71393921	10	21908803	rs1243188	2019-11-04	30239722	Pulit SL	2018-09-14	Hum Mol Genet	www.ncbi.nlm.nih.gov/pubmed/30239722	Meta-analysis of genome-wide association studies for body fat distribution in 694,649 individuals of European ancestry.	Waist-hip ratio	697,734 European ancestry individuals	NA	10p12.31	NA	MLLT10			ENSG00000078403	NA	NA	rs1243188-T	rs1243188	0	1243188	intron_variant	0	0.7061	2e-14	13.699		0.0148	[0.011-0.019] unit decrease	NR [~ 27400000] (imputed)	N
Vent_Right_Dete_PC2	rs71393921	10	21908803	rs1243188	2018-07-09	29691431	Tikkanen E	2018-04-24	Sci Rep	www.ncbi.nlm.nih.gov/pubmed/29691431	Biological Insights Into Muscular Strength: Genetic Findings in the UK Biobank.	Hand grip strength	223,215 British ancestry individuals	111,610 British ancestry individuals	10p12.31	MLLT10	MLLT10			ENSG00000078403	NA	NA	rs1243188-C	rs1243188	0	1243188	intron_variant	0	0.3	2e-13	12.699		0.003	[0.0024-0.0036] unit decrease	Affymetrix [15275733] (imputed)	N
Vent_Right_Dete_PC2	rs71393921	10	21912579	rs1243179	2020-02-05	31666681	Zhao B	2019-10-30	Mol Psychiatry	www.ncbi.nlm.nih.gov/pubmed/31666681	Large-scale GWAS reveals genetic architecture of brain white matter microstructure and genetic overlap with cognitive and mental health traits (n‚Äö√Ñ√¢=‚Äö√Ñ√¢17,706).	White matter microstructure (fractional anisotropy)	17,706 European ancestry individuals	NA	10p12.31	NR	MLLT10			ENSG00000078403	NA	NA	rs1243179-?	rs1243179	0	1243179	intron_variant	0		8e-12	11.0969	(Fornix (column and body))	NA		NR [8955960] (imputed)	N
Vent_Right_Dete_PC2	rs71393921	10	21915619	rs1243180	2013-07-12	23535730	Pharoah PD	2013-04-01	Nat Genet	www.ncbi.nlm.nih.gov/pubmed/23535730	GWAS meta-analysis and replication identifies three new susceptibility loci for ovarian cancer.	Ovarian cancer	3,769 European ancestry cases, 4,396 European ancestry controls	211 East Asian ancestry cases, 972 East Asian ancestry controls, 39,674 European ancestry individuals, 106 Malaysian ancestry cases, 106 Malaysian ancestry controls	10p12.31	NEBL, C10orf113, C10orf114, SKIDA1, DNAJC1, MLLT10	MLLT10			ENSG00000078403	NA	NA	rs1243180-T	rs1243180	0	1243180	intron_variant	0	0.31	2e-08	7.69897	(All invasive)	1.1	[1.06-1.13]	Illumina [2508744] (imputed)	N
Vent_Right_Dete_PC2	rs71393921	10	21915619	rs1243180	2013-07-12	23535730	Pharoah PD	2013-04-01	Nat Genet	www.ncbi.nlm.nih.gov/pubmed/23535730	GWAS meta-analysis and replication identifies three new susceptibility loci for ovarian cancer.	Ovarian cancer	3,769 European ancestry cases, 4,396 European ancestry controls	211 East Asian ancestry cases, 972 East Asian ancestry controls, 39,674 European ancestry individuals, 106 Malaysian ancestry cases, 106 Malaysian ancestry controls	10p12.31	NEBL, C10orf113, C10orf114, SKIDA1, DNAJC1, MLLT10	MLLT10			ENSG00000078403	NA	NA	rs1243180-T	rs1243180	0	1243180	intron_variant	0	0.31	1e-07	7	(Serious invasive)	1.11	[1.07-1.15]	Illumina [2508744] (imputed)	N
Vent_Right_Dete_PC2	rs71393921	10	21915619	rs1243180	2015-12-18	25581431	Kuchenbaecker KB	2015-01-12	Nat Genet	www.ncbi.nlm.nih.gov/pubmed/25581431	Identification of six new susceptibility loci for invasive epithelial ovarian cancer.	Epithelial ovarian cancer	4,368 European ancestry cases, 9,123 European ancestry controls,	2,462 European ancestry BRCA1 mutation carrier cases, 12,790 European ancestry BRCA1 mutation carrier controls, up to 631 European ancestry BRCA2 mutation carrier cases, 7,580 European ancestry BRCA2 mutation carrier controls, 9,627 European ancestry serous cases, 1,442 European ancestry non-serous cases, 21,722 European ancestry controls	10p12.31	MLLT10	MLLT10			ENSG00000078403	NA	NA	rs1243180-A	rs1243180	0	1243180	intron_variant	0	0.31	1e-09	9		1.1	[1.06-1.14]	Illumina [up to 10962898] (imputed)	N
Vent_Right_Dete_PC2	rs71393921	10	21931937	rs1243184	2021-02-18	33128006	Timmins IR	2020-10-30	Commun Biol	www.ncbi.nlm.nih.gov/pubmed/33128006	Genome-wide association study of self-reported walking pace suggests beneficial effects of brisk walking on health and survival.	Walking pace	450,967 European ancestry individuals	NA	10p12.31	MLLT10	MLLT10			ENSG00000078403	NA	NA	rs1243184-T	rs1243184	0	1243184	intron_variant	0	NR	9e-13	12.0458		0.00964136	[0.007-0.0123] unit increase	Affymetrix [10061374] (imputed)	N
Vent_Right_Dete_PC2	rs71393921	10	21957229	rs2183271	2021-04-21	32785646	Maguire S	2020-08-12	J Natl Cancer Inst	www.ncbi.nlm.nih.gov/pubmed/32785646	Common susceptibility loci for male breast cancer.	Breast cancer (male)	1,380 European ancestry cases, 3,620 European ancestry controls	810 European ancestry cases, 1,026 European ancestry controls	10p12.31	NR	MLLT10			ENSG00000078403	NA	NA	rs2183271-C	rs2183271	0	2183271	intron_variant	0	NR	3e-07	6.52288		1.22	1.13-1.31	Illumina [8074073] (imputed)	N
Vent_Right_Dete_PC2	rs71393921	10	21957229	rs2183271	2019-08-28	31194737	Johnston KJA	2019-06-13	PLoS Genet	www.ncbi.nlm.nih.gov/pubmed/31194737	Genome-wide association study of multisite chronic pain in UK Biobank.	Multisite chronic pain	387,649 British ancestry individuals	NA	10p12.31	MLLT10	MLLT10			ENSG00000078403	NA	NA	rs2183271-T	rs2183271	0	2183271	intron_variant	0	0.3578	3e-08	7.52288		0.014	[0.0091-0.0189] unit decrease	NR [NR]	N
Vent_Right_Dete_PC2	rs71393921	10	21957229	rs2183271	2018-11-12	30038396	Lee JJ	2018-07-23	Nat Genet	www.ncbi.nlm.nih.gov/pubmed/30038396	Gene discovery and polygenic prediction from a genome-wide association study of educational attainment in 1.1 million individuals.	Educational attainment (MTAG)	1,311,438 European ancestry individuals	NA	10p12.31	Intergenic	MLLT10			ENSG00000078403	NA	NA	rs2183271-T	rs2183271	0	2183271	intron_variant	0	0.6364	2e-09	8.69897	(MTAG)	0.0083	[0.0056-0.011] unit increase	Affymetrix, Illumina [7100000] (imputed)	N
Vent_Right_Dete_PC2	rs71393921	10	21957229	rs2183271	2021-09-06	33830993	Johnston KJA	2021-04-08	PLoS Genet	www.ncbi.nlm.nih.gov/pubmed/33830993	Sex-stratified genome-wide association study of multisite chronic pain in UK Biobank.	Multisite chronic pain	387,649 British ancestry individuals	NA	10p12.31	MLLT10	MLLT10			ENSG00000078403	NA	NA	rs2183271 -?	rs2183271	0	2183271	intron_variant	0	NR	4e-08	7.39794		NA	[NR]	NR [NR] (imputed)	N
Vent_Right_Dete_PC2	rs71393921	10	21957229	rs2183271	2018-10-19	30038396	Lee JJ	2018-07-23	Nat Genet	www.ncbi.nlm.nih.gov/pubmed/30038396	Gene discovery and polygenic prediction from a genome-wide association study of educational attainment in 1.1 million individuals.	Educational attainment (years of education)	up to 1,131,881 European ancestry individuals	NA	10p12.31		MLLT10			ENSG00000078403	NA	NA	rs2183271-T	rs2183271	0	2183271	intron_variant	0	0.6364	2e-08	7.69897		0.0084	[0.0055-0.0113] unit increase	Affymetrix, Illumina [10000000] (imputed)	N
Vent_Right_Dete_PC2	rs71393921	10	22037809	rs6482190	2019-04-18	30617275	Erzurumluoglu AM	2019-01-07	Mol Psychiatry	www.ncbi.nlm.nih.gov/pubmed/30617275	Meta-analysis of up to 622,409 individuals identifies 40 novel smoking behaviour associated genetic loci.	Smoking initiation	324,851 European ancestry individuals, 21,962 South Asian ancestry individuals	up to 275,596 European ancestry individuals	10p12.31	LOC107984214	MLLT10 - DNAJC1	ENSG00000078403	ENSG00000136770		5250	7668	rs6482190-A	rs6482190	0	6482190	intergenic_variant	1	0.17	9e-09	8.04576		0.0146	[0.0087-0.0205] unit increase (replication)	Affymetrix, Illumina [up to 1207583] (imputed)	N
Vent_Right_Dete_PC2	rs11418777	11	110949402	rs321403	2021-05-04	32963231	Hofer E	2020-09-22	Nat Commun	www.ncbi.nlm.nih.gov/pubmed/32963231	Genetic correlations and genome-wide associations of cortical structure in general population samples of 22,824 adults.	Cortical volume	22,824 European and African American ancestry individuals	NA	11q23.1	C11orf53	RNA5SP350 - LINC02550	ENSG00000200168	ENSG00000271584		38470	13254	rs321403-?	rs321403	0	321403	intergenic_variant	1		1e-11	11	(Insula)	NA		Affymetrix, Illumina [NR] (imputed)	N
Vent_Right_Dete_PC2	rs11418777	11	110949618	rs321404	2020-01-28	31676860	Zhao B	2019-11-01	Nat Genet	www.ncbi.nlm.nih.gov/pubmed/31676860	Genome-wide association analysis of 19,629 individuals identifies variants influencing regional brain volumes and refines their genetic co-architecture with cognitive and mental health traits.	Brain region volumes	19,629 British ancestry individuals	NA	11q23.1	NR	RNA5SP350 - LINC02550	ENSG00000200168	ENSG00000271584		38686	13038	rs321404-?	rs321404	0	321404	intergenic_variant	1	NR	7e-10	9.1549	(right insula)	NA		NR [9227495] (imputed)	N
Vent_Right_Dete_PC2	rs11418777	11	110951050	rs321406	2020-01-28	31676860	Zhao B	2019-11-01	Nat Genet	www.ncbi.nlm.nih.gov/pubmed/31676860	Genome-wide association analysis of 19,629 individuals identifies variants influencing regional brain volumes and refines their genetic co-architecture with cognitive and mental health traits.	Brain region volumes	19,629 British ancestry individuals	NA	11q23.1	NR	RNA5SP350 - LINC02550	ENSG00000200168	ENSG00000271584		40118	11606	rs321406-?	rs321406	0	321406	intergenic_variant	1	NR	5e-10	9.30103	(left insula)	NA		NR [9227495] (imputed)	N
Vent_Right_Dete_PC2	rs11418777	11	110951050	rs321406	2020-10-23	32665545	van der Meer D	2020-07-14	Nat Commun	www.ncbi.nlm.nih.gov/pubmed/32665545	Understanding the genetic determinants of the brain with MOSTest.	Brain morphology (MOSTest)	26,502 European ancestry individuals	NA	11q23.1	POU2AF1, RP11-794P6.2, BTG4, C11orf88, SIK2, PPP2R1B, ALG9, DIXDC1, DLAT, PIH1D2, SDHD	RNA5SP350 - LINC02550	ENSG00000200168	ENSG00000271584		40118	11606	rs321406-?	rs321406	0	321406	intergenic_variant	1		4e-13	12.3979		NA		NR [7428630] (imputed)	N
Vent_Right_Dete_PC2	rs11418777	11	110951050	rs321406	2020-10-23	32665545	van der Meer D	2020-07-14	Nat Commun	www.ncbi.nlm.nih.gov/pubmed/32665545	Understanding the genetic determinants of the brain with MOSTest.	Subcortical volume (MOSTest)	26,502 European ancestry individuals	NA	11q23.1	FBXL7	RNA5SP350 - LINC02550	ENSG00000200168	ENSG00000271584		40118	11606	rs321406-?	rs321406	0	321406	intergenic_variant	1		1e-12	12		NA		NR [7428630] (imputed)	N
Vent_Right_Dete_PC2	rs11418777	11	110951415	rs11213729	2020-01-28	31676860	Zhao B	2019-11-01	Nat Genet	www.ncbi.nlm.nih.gov/pubmed/31676860	Genome-wide association analysis of 19,629 individuals identifies variants influencing regional brain volumes and refines their genetic co-architecture with cognitive and mental health traits.	Brain region volumes	19,629 British ancestry individuals	NA	11q23.1	NR	RNA5SP350 - LINC02550	ENSG00000200168	ENSG00000271584		40483	11241	rs11213729-?	rs11213729	0	11213729	intergenic_variant	1	NR	5e-08	7.30103	(left parahippocampal)	NA		NR [9227495] (imputed)	N
Vent_Right_Dete_PC2	rs11418777	11	110962056	rs7123402	2020-07-21	32193296	Grasby KL	2020-03-01	Science	www.ncbi.nlm.nih.gov/pubmed/32193296	The genetic architecture of the human cerebral cortex.	Cortical surface area	33,992 European ancestry individuals	14,727 European ancestry individuals, 2,943 individuals	11q23.1	NR	RNA5SP350 - LINC02550	ENSG00000200168	ENSG00000271584		51124	600	rs7123402-A	rs7123402	0	7123402	regulatory_region_variant	1	0.6904	4e-11	10.3979	(Fusiform)	12.9272	[9.09-16.76] unit decrease	Affymetrix, Illumina [NR]	N
Vent_Right_Dete_PC2	rs12369969	12	106443251	rs12369969	2020-02-05	31666681	Zhao B	2019-10-30	Mol Psychiatry	www.ncbi.nlm.nih.gov/pubmed/31666681	Large-scale GWAS reveals genetic architecture of brain white matter microstructure and genetic overlap with cognitive and mental health traits (n‚Äö√Ñ√¢=‚Äö√Ñ√¢17,706).	White matter microstructure (fractional anisotropy)	17,706 European ancestry individuals	NA	12q23.3	NR	ST13P3 - NUAK1	ENSG00000257773	ENSG00000074590		32467	13872	rs12369969-?	rs12369969	0	12369969	regulatory_region_variant	1		3e-10	9.52288	(Superior corona radiata)	NA		NR [8955960] (imputed)	N
Vent_Right_Dete_PC2	rs12369969	12	106443251	rs12369969	2020-02-05	31666681	Zhao B	2019-10-30	Mol Psychiatry	www.ncbi.nlm.nih.gov/pubmed/31666681	Large-scale GWAS reveals genetic architecture of brain white matter microstructure and genetic overlap with cognitive and mental health traits (n‚Äö√Ñ√¢=‚Äö√Ñ√¢17,706).	White matter microstructure (mode of anisotropy)	17,706 European ancestry individuals	NA	12q23.3	NR	ST13P3 - NUAK1	ENSG00000257773	ENSG00000074590		32467	13872	rs12369969-?	rs12369969	0	12369969	regulatory_region_variant	1		7e-11	10.1549	(Retrolenticular part of internal capsule)	NA		NR [8955960] (imputed)	N
Vent_Right_Dete_PC2	rs12146713	12	106480246	rs1978730	2020-01-28	31676860	Zhao B	2019-11-01	Nat Genet	www.ncbi.nlm.nih.gov/pubmed/31676860	Genome-wide association analysis of 19,629 individuals identifies variants influencing regional brain volumes and refines their genetic co-architecture with cognitive and mental health traits.	Brain region volumes	19,629 British ancestry individuals	NA	12q23.3	NR	NUAK1			ENSG00000074590	NA	NA	rs1978730-?	rs1978730	0	1978730	intron_variant	0	NR	7e-10	9.1549	(left insula)	NA		NR [9227495] (imputed)	N
Vent_Right_Dete_PC2	rs11625512	14	91881387	rs1285841	2021-06-22	33293549	Sargurupremraj M	2020-12-08	Nat Commun	www.ncbi.nlm.nih.gov/pubmed/33293549	Cerebral small vessel disease genomics and its implications across the lifespan.	White matter hyperintensity volume (adjusted for hypertension)	46,055 European ancestry individuals, 2,469 African American individuals	NA	14q32.12	CCDC88C	CCDC88C			ENSG00000015133	NA	NA	rs1285841-C	rs1285841	0	1285841	intron_variant	0	NR	5e-11	10.301		0.038	[0.027-0.049] unit increase	Affymetrix, Illumina [9900000] (imputed)	N
Vent_Right_Dete_PC2	rs11625512	14	91881387	rs1285841	2021-06-22	33293549	Sargurupremraj M	2020-12-08	Nat Commun	www.ncbi.nlm.nih.gov/pubmed/33293549	Cerebral small vessel disease genomics and its implications across the lifespan.	White matter hyperintensity volume x hypertension interaction (2df)	46,055 European ancestry individuals, 2,469 African American individuals	NA	14q32.12	CCDC88C	CCDC88C			ENSG00000015133	NA	NA	rs1285841-C	rs1285841	0	1285841	intron_variant	0	0.5423	5e-10	9.30103		NA		Affymetrix, Illumina [9900000] (imputed)	N
Vent_Right_Dete_PC2	rs11625512	14	91881387	rs1285841	2021-06-22	33293549	Sargurupremraj M	2020-12-08	Nat Commun	www.ncbi.nlm.nih.gov/pubmed/33293549	Cerebral small vessel disease genomics and its implications across the lifespan.	White matter hyperintensity volume	2,516 African American individuals, 48,454 European ancestry individuals	NA	14q32.12	CCDC88C	CCDC88C			ENSG00000015133	NA	NA	rs1285841-C	rs1285841	0	1285841	intron_variant	0	0.5438	7e-10	9.1549		0.0358	[0.024-0.047] unit increase	Affymetrix, Illumina [9900000] (imputed)	N
Vent_Right_Dete_PC2	rs11625512	14	91881387	rs1285841	2020-10-23	32665545	van der Meer D	2020-07-14	Nat Commun	www.ncbi.nlm.nih.gov/pubmed/32665545	Understanding the genetic determinants of the brain with MOSTest.	Brain morphology (MOSTest)	26,502 European ancestry individuals	NA	14q32.12	CCDC88C, SMEK1, AL133373.1, CATSPERB	CCDC88C			ENSG00000015133	NA	NA	rs1285841-?	rs1285841	0	1285841	intron_variant	0		8e-21	20.0969		NA		NR [7428630] (imputed)	N
Vent_Right_Dete_PC2	rs11625512	14	91881387	rs1285841	2020-10-23	32665545	van der Meer D	2020-07-14	Nat Commun	www.ncbi.nlm.nih.gov/pubmed/32665545	Understanding the genetic determinants of the brain with MOSTest.	Subcortical volume (MOSTest)	26,502 European ancestry individuals	NA	14q32.12	FBN2, SLC27A6	CCDC88C			ENSG00000015133	NA	NA	rs1285841-?	rs1285841	0	1285841	intron_variant	0		1e-17	17		NA		NR [7428630] (imputed)	N
Vent_Right_Dete_PC2	rs11625512	14	91884655	rs1285847	2021-06-22	33293549	Sargurupremraj M	2020-12-08	Nat Commun	www.ncbi.nlm.nih.gov/pubmed/33293549	Cerebral small vessel disease genomics and its implications across the lifespan.	White matter hyperintensity volume	48,454 European ancestry individuals	NA	14q32.12	CCDC88C	CCDC88C - PPP4R3A	ENSG00000015133	ENSG00000100796		467	39197	rs1285847-T	rs1285847	0	1285847	non_coding_transcript_exon_variant	1	NR	1e-10	10		0.0363	[0.025-0.047] unit increase	Affymetrix, Illumina [9900000] (imputed)	N
Vent_Right_Dete_PC2	rs11625512	14	91884655	rs1285847	2020-11-02	32517579	Armstrong NJ	2020-06-10	Stroke	www.ncbi.nlm.nih.gov/pubmed/32517579	Common Genetic Variation Indicates Separate Causes for Periventricular and Deep White Matter Hyperintensities.	Periventricular white matter hyperintensities	16,832 European ancestry individuals, 736 African American individuals, 658 Hispanic individuals	8,428 European and unknown ancestry individuals	14q32.12	RP11-895M11.3	CCDC88C - PPP4R3A	ENSG00000015133	ENSG00000100796		467	39197	rs1285847-T	rs1285847	0	1285847	non_coding_transcript_exon_variant	1	0.548	2e-06	5.69897		0.0269	[0.016-0.038] unit increase	Affymetrix, Illumina [NR] (imputed)	N
Vent_Right_Dete_PC2	rs11625512	14	91913840	rs58616032	2020-10-23	32665545	van der Meer D	2020-07-14	Nat Commun	www.ncbi.nlm.nih.gov/pubmed/32665545	Understanding the genetic determinants of the brain with MOSTest.	Cortical surface area (MOSTest)	26,502 European ancestry individuals	NA	14q32.12	ABCG2	CCDC88C - PPP4R3A	ENSG00000015133	ENSG00000100796		29652	10012	rs58616032-?	rs58616032	0	58616032	intergenic_variant	1		5e-08	7.30103		NA		NR [7428630] (imputed)	N
Vent_Right_Dete_PC2	rs11625512	14	91963722	rs8010382	2020-01-08	30297969	Mahajan A	2018-10-08	Nat Genet	www.ncbi.nlm.nih.gov/pubmed/30297969	Fine-mapping type 2 diabetes loci to single-variant resolution using high-density imputation and islet-specific epigenome maps.	Type 2 diabetes	74,124 European ancestry cases, 824,006 European ancestry controls	NA	14q32.12	SMEK1	PPP4R3A			ENSG00000100796	NA	NA	rs8010382-G	rs8010382	0	8010382	intron_variant	0	0.4214	7e-09	8.1549		1.04	[1.03-1.05]	Affymetrix, Illumina [~ 27000000] (imputed)	N
Vent_Right_Dete_PC2	rs11625512	14	91963722	rs8010382	2020-09-14	32541925	Vujkovic M	2020-06-15	Nat Genet	www.ncbi.nlm.nih.gov/pubmed/32541925	Discovery of 318 new risk loci for type 2 diabetes and related vascular outcomes among 1.4 million participants in a multi-ancestry meta-analysis.	Type 2 diabetes	148,726 European ancestry cases, 24,646 African American cases, 8,616 Hispanic cases, 46,511 Asian ancestry cases, 965,732 European ancestry controls, 31,446 African American controls, 11,829 Hispanic controls, 169,776 Asian ancestry controls	NA	14q32.12	NR	PPP4R3A			ENSG00000100796	NA	NA	rs8010382-G	rs8010382	0	8010382	intron_variant	0	0.4692	3e-12	11.5229		0.0266	[0.019-0.034] unit increase	Affymetrix, Illumina [at least 945603] (imputed)	N
Vent_Right_Dete_PC2	rs11625512	14	91963722	rs8010382	2020-09-14	32541925	Vujkovic M	2020-06-15	Nat Genet	www.ncbi.nlm.nih.gov/pubmed/32541925	Discovery of 318 new risk loci for type 2 diabetes and related vascular outcomes among 1.4 million participants in a multi-ancestry meta-analysis.	Type 2 diabetes	148,726 European ancestry cases, 965,732 European ancestry controls	NA	14q32.12	NR	PPP4R3A			ENSG00000100796	NA	NA	rs8010382-G	rs8010382	0	8010382	intron_variant	0	0.4373	6e-12	11.2218		0.0322	[0.023-0.041] unit increase	Affymetrix, Illumina [1198787] (imputed)	N
Vent_Right_Dete_PC2	rs11625512	14	91984538	rs11160010	2020-09-21	32888493	Chen MH	2020-09-01	Cell	www.ncbi.nlm.nih.gov/pubmed/32888493	Trans-ethnic and Ancestry-Specific Blood-Cell Genetics in 746,667 Individuals from 5 Global Populations.	Mean corpuscular volume	696,882 African American or Afro-Caribbean, African ancestry, European ancestry, East Asian ancestry, Hispanic or Latin American and South Asian ancestry individuals	NA	14q32.12	NR	PPP4R3A - CATSPERB	ENSG00000100796	ENSG00000133962		7640	62502	rs11160010-T	rs11160010	0	11160010	intergenic_variant	1	0.449673	5e-11	10.301		NA		Affymetrix, Illumina [24246363] (imputed)	N
Vent_Right_Dete_PC2	rs11625512	14	91984538	rs11160010	2020-09-18	32888494	Vuckovic D	2020-09-01	Cell	www.ncbi.nlm.nih.gov/pubmed/32888494	The Polygenic and Monogenic Basis of Blood Traits and Diseases.	Mean corpuscular volume	408,112 British individuals	NA	14q32.12		PPP4R3A - CATSPERB	ENSG00000100796	ENSG00000133962		7640	62502	rs11160010-T	rs11160010	0	11160010	intergenic_variant	1	0.442881	6e-11	10.2218		0.0136772	[0.0096-0.0177] unit increase	Affymetrix [93095623] (imputed)	N
Vent_Right_Dete_PC2	rs11625512	14	91988576	rs11625512	2020-01-28	31676860	Zhao B	2019-11-01	Nat Genet	www.ncbi.nlm.nih.gov/pubmed/31676860	Genome-wide association analysis of 19,629 individuals identifies variants influencing regional brain volumes and refines their genetic co-architecture with cognitive and mental health traits.	Brain region volumes	19,629 British ancestry individuals	NA	14q32.12	NR	PPP4R3A - CATSPERB	ENSG00000100796	ENSG00000133962		11678	58464	rs11625512-?	rs11625512	0	11625512	intergenic_variant	1	NR	7e-10	9.1549	(left lateral ventricle)	NA		NR [9227495] (imputed)	N
Vent_Right_Dete_PC2	rs11625512	14	91988576	rs11625512	2020-02-05	31666681	Zhao B	2019-10-30	Mol Psychiatry	www.ncbi.nlm.nih.gov/pubmed/31666681	Large-scale GWAS reveals genetic architecture of brain white matter microstructure and genetic overlap with cognitive and mental health traits (n‚Äö√Ñ√¢=‚Äö√Ñ√¢17,706).	White matter microstructure (axial diusivities)	17,706 European ancestry individuals	NA	14q32.12	NR	PPP4R3A - CATSPERB	ENSG00000100796	ENSG00000133962		11678	58464	rs11625512-?	rs11625512	0	11625512	intergenic_variant	1		9e-13	12.0458	(Fornix (column and body))	NA		NR [8955960] (imputed)	N
Vent_Right_Dete_PC2	rs11625512	14	91988576	rs11625512	2020-02-05	31666681	Zhao B	2019-10-30	Mol Psychiatry	www.ncbi.nlm.nih.gov/pubmed/31666681	Large-scale GWAS reveals genetic architecture of brain white matter microstructure and genetic overlap with cognitive and mental health traits (n‚Äö√Ñ√¢=‚Äö√Ñ√¢17,706).	White matter microstructure (mean diusivities)	17,706 European ancestry individuals	NA	14q32.12	NR	PPP4R3A - CATSPERB	ENSG00000100796	ENSG00000133962		11678	58464	rs11625512-?	rs11625512	0	11625512	intergenic_variant	1		1e-11	11	(Fornix (column and body))	NA		NR [8955960] (imputed)	N
Vent_Right_Dete_PC2	rs11625512	14	91988576	rs11625512	2020-02-05	31666681	Zhao B	2019-10-30	Mol Psychiatry	www.ncbi.nlm.nih.gov/pubmed/31666681	Large-scale GWAS reveals genetic architecture of brain white matter microstructure and genetic overlap with cognitive and mental health traits (n‚Äö√Ñ√¢=‚Äö√Ñ√¢17,706).	White matter microstructure (radial diusivities)	17,706 European ancestry individuals	NA	14q32.12	NR	PPP4R3A - CATSPERB	ENSG00000100796	ENSG00000133962		11678	58464	rs11625512-?	rs11625512	0	11625512	intergenic_variant	1		2e-11	10.699	(Fornix (column and body))	NA		NR [8955960] (imputed)	N
Vent_Right_Dete_PC2	rs11625512	14	91988576	rs11625512	2020-02-05	31666681	Zhao B	2019-10-30	Mol Psychiatry	www.ncbi.nlm.nih.gov/pubmed/31666681	Large-scale GWAS reveals genetic architecture of brain white matter microstructure and genetic overlap with cognitive and mental health traits (n‚Äö√Ñ√¢=‚Äö√Ñ√¢17,706).	White matter microstructure (fractional anisotropy)	17,706 European ancestry individuals	NA	14q32.12	NR	PPP4R3A - CATSPERB	ENSG00000100796	ENSG00000133962		11678	58464	rs11625512-?	rs11625512	0	11625512	intergenic_variant	1		2e-09	8.69897	(Fornix (column and body))	NA		NR [8955960] (imputed)	N
Vent_Right_Dete_PC2	rs11625512	14	92013263	rs11627901	2020-09-18	32888494	Vuckovic D	2020-09-01	Cell	www.ncbi.nlm.nih.gov/pubmed/32888494	The Polygenic and Monogenic Basis of Blood Traits and Diseases.	Mean corpuscular hemoglobin	408,112 British individuals	NA	14q32.12		PPP4R3A - CATSPERB	ENSG00000100796	ENSG00000133962		36365	33777	rs11627901-G	rs11627901	0	11627901	intergenic_variant	1	0.447706	2e-10	9.69897		0.0141938	[0.0098-0.0186] unit increase	Affymetrix [93095623] (imputed)	N
Vent_Right_Dete_PC2	rs11625512	14	92013263	rs11627901	2019-02-08	30595370	Kichaev G	2018-12-27	Am J Hum Genet	www.ncbi.nlm.nih.gov/pubmed/30595370	Leveraging Polygenic Functional Enrichment to Improve GWAS Power.	Mean corpuscular hemoglobin	approximately 443,000 European ancestry individuals	NA	14q32.12		PPP4R3A - CATSPERB	ENSG00000100796	ENSG00000133962		36365	33777	rs11627901-?	rs11627901	0	11627901	intergenic_variant	1	NR	1e-10	10		NA		NR [~ 8900000] (imputed)	N
Vent_Right_Dete_PC2	rs11625512	14	92021632	rs1704700	2020-09-21	32888493	Chen MH	2020-09-01	Cell	www.ncbi.nlm.nih.gov/pubmed/32888493	Trans-ethnic and Ancestry-Specific Blood-Cell Genetics in 746,667 Individuals from 5 Global Populations.	Mean corpuscular volume	544,127 European ancestry individuals	NA	14q32.12	NR	PPP4R3A - CATSPERB	ENSG00000100796	ENSG00000133962		44734	25408	rs1704700-A	rs1704700	0	1704700	intergenic_variant	1	0.473351	1e-12	12		0.013073	[0.0095-0.0167] SD unit increase	Affymetrix, Illumina [50615308] (imputed)	N
Vent_Right_Dete_PC2	16:87221841_ATG_A	16	87224132	rs12711472	2020-10-23	32665545	van der Meer D	2020-07-14	Nat Commun	www.ncbi.nlm.nih.gov/pubmed/32665545	Understanding the genetic determinants of the brain with MOSTest.	Subcortical volume (MOSTest)	26,502 European ancestry individuals	NA	16q24.2	NR	C16orf95			ENSG00000260456	NA	NA	rs12711472-?	rs12711472	0	12711472	intron_variant	0		1e-28	28		NA		NR [7428630] (imputed)	N
Vent_Right_Dete_PC2	16:87221841_ATG_A	16	87224293	rs12711473	2020-02-05	31666681	Zhao B	2019-10-30	Mol Psychiatry	www.ncbi.nlm.nih.gov/pubmed/31666681	Large-scale GWAS reveals genetic architecture of brain white matter microstructure and genetic overlap with cognitive and mental health traits (n‚Äö√Ñ√¢=‚Äö√Ñ√¢17,706).	White matter microstructure (axial diusivities)	17,706 European ancestry individuals	NA	16q24.2	NR	C16orf95			ENSG00000260456	NA	NA	rs12711473-?	rs12711473	0	12711473	intron_variant	0		7e-14	13.1549	(Superior corona radiata)	NA		NR [8955960] (imputed)	N
Vent_Right_Dete_PC2	16:87221841_ATG_A	16	87225101	rs9937293	2020-02-05	31666681	Zhao B	2019-10-30	Mol Psychiatry	www.ncbi.nlm.nih.gov/pubmed/31666681	Large-scale GWAS reveals genetic architecture of brain white matter microstructure and genetic overlap with cognitive and mental health traits (n‚Äö√Ñ√¢=‚Äö√Ñ√¢17,706).	White matter microstructure (mode of anisotropy)	17,706 European ancestry individuals	NA	16q24.2	NR	C16orf95			ENSG00000260456	NA	NA	rs9937293-?	rs9937293	0	9937293	intron_variant	0		1e-18	18	(Superior corona radiata)	NA		NR [8955960] (imputed)	N
Vent_Right_Dete_PC2	16:87221841_ATG_A	16	87225101	rs9937293	2021-05-04	32963231	Hofer E	2020-09-22	Nat Commun	www.ncbi.nlm.nih.gov/pubmed/32963231	Genetic correlations and genome-wide associations of cortical structure in general population samples of 22,824 adults.	Cortical thickness	22,163 European and African American ancestry individuals	22,363 European ancestry individuals	16q24.2	LOC101928708	C16orf95			ENSG00000260456	NA	NA	rs9937293-?	rs9937293	0	9937293	intron_variant	0		2e-27	26.699	(Superior parietal)	NA		Affymetrix, Illumina [NR] (imputed)	N
Vent_Right_Dete_PC2	16:87221841_ATG_A	16	87225101	rs9937293	2019-02-14	30258056	Vojinovic D	2018-09-26	Nat Commun	www.ncbi.nlm.nih.gov/pubmed/30258056	Genome-wide association study of 23,500 individuals identifies 7 loci associated with brain ventricular volume.	Lateral ventricular volume in normal aging	22,045 European ancestry individuals, 1,488 African American individuals	NA	16q24.2	FOXL1, C16orf95	C16orf95			ENSG00000260456	NA	NA	rs9937293-A	rs9937293	0	9937293	intron_variant	0	0.59	4e-15	14.3979		7.84	z score increase	Affymetrix, Illumina [NR] (imputed)	N
Vent_Right_Dete_PC2	16:87221841_ATG_A	16	87225101	rs9937293	2020-10-23	32665545	van der Meer D	2020-07-14	Nat Commun	www.ncbi.nlm.nih.gov/pubmed/32665545	Understanding the genetic determinants of the brain with MOSTest.	Brain morphology (MOSTest)	26,502 European ancestry individuals	NA	16q24.2	C16orf95, RP11-178L8.4, FBXO31	C16orf95			ENSG00000260456	NA	NA	rs9937293-?	rs9937293	0	9937293	intron_variant	0		2e-90	89.699		NA		NR [7428630] (imputed)	N
Vent_Right_Dete_PC2	16:87221841_ATG_A	16	87225101	rs9937293	2020-10-23	32665545	van der Meer D	2020-07-14	Nat Commun	www.ncbi.nlm.nih.gov/pubmed/32665545	Understanding the genetic determinants of the brain with MOSTest.	Cortical thickness (MOSTest)	26,502 European ancestry individuals	NA	16q24.2	COL3A1, COL5A2, WDR75	C16orf95			ENSG00000260456	NA	NA	rs9937293-?	rs9937293	0	9937293	intron_variant	0		9e-52	51.0458		NA		NR [7428630] (imputed)	N
Vent_Right_Dete_PC2	16:87221841_ATG_A	16	87225101	rs9937293	2020-10-23	32665545	van der Meer D	2020-07-14	Nat Commun	www.ncbi.nlm.nih.gov/pubmed/32665545	Understanding the genetic determinants of the brain with MOSTest.	Cortical thickness (min-P)	26,502 European ancestry individuals	NA	16q24.2	CA14, APH1A, C1orf54, C1orf51, MRPS21, PRPF3, RPRD2, TARS2, ECM1, ADAMTSL4, AL356356.1	C16orf95			ENSG00000260456	NA	NA	rs9937293-?	rs9937293	0	9937293	intron_variant	0		2e-23	22.699		NA		NR [7428630] (imputed)	N
Vent_Right_Dete_PC2	16:87221841_ATG_A	16	87225139	rs4843227	2020-02-05	31666681	Zhao B	2019-10-30	Mol Psychiatry	www.ncbi.nlm.nih.gov/pubmed/31666681	Large-scale GWAS reveals genetic architecture of brain white matter microstructure and genetic overlap with cognitive and mental health traits (n‚Äö√Ñ√¢=‚Äö√Ñ√¢17,706).	White matter microstructure (fractional anisotropy)	17,706 European ancestry individuals	NA	16q24.2	NR	C16orf95			ENSG00000260456	NA	NA	rs4843227-?	rs4843227	0	4843227	intron_variant	0		1e-16	16	(Superior corona radiata)	NA		NR [8955960] (imputed)	N
Vent_Right_Dete_PC2	16:87221841_ATG_A	16	87225139	rs4843227	2020-02-05	31666681	Zhao B	2019-10-30	Mol Psychiatry	www.ncbi.nlm.nih.gov/pubmed/31666681	Large-scale GWAS reveals genetic architecture of brain white matter microstructure and genetic overlap with cognitive and mental health traits (n‚Äö√Ñ√¢=‚Äö√Ñ√¢17,706).	White matter microstructure (mode of anisotropy)	17,706 European ancestry individuals	NA	16q24.2	NR	C16orf95			ENSG00000260456	NA	NA	rs4843227-?	rs4843227	0	4843227	intron_variant	0		1e-09	9	(Fornix (column and body))	NA		NR [8955960] (imputed)	N
Vent_Right_Dete_PC2	16:87221841_ATG_A	16	87225139	rs4843227	2020-02-05	31666681	Zhao B	2019-10-30	Mol Psychiatry	www.ncbi.nlm.nih.gov/pubmed/31666681	Large-scale GWAS reveals genetic architecture of brain white matter microstructure and genetic overlap with cognitive and mental health traits (n‚Äö√Ñ√¢=‚Äö√Ñ√¢17,706).	White matter microstructure (fractional anisotropy)	17,706 European ancestry individuals	NA	16q24.2	NR	C16orf95			ENSG00000260456	NA	NA	rs4843227-?	rs4843227	0	4843227	intron_variant	0		6e-09	8.22185	(Posterior corona radiata )	NA		NR [8955960] (imputed)	N
Vent_Right_Dete_PC2	16:87221841_ATG_A	16	87225139	rs4843227	2021-05-04	32963231	Hofer E	2020-09-22	Nat Commun	www.ncbi.nlm.nih.gov/pubmed/32963231	Genetic correlations and genome-wide associations of cortical structure in general population samples of 22,824 adults.	Cortical volume	22,824 European and African American ancestry individuals	NA	16q24.2	LOC101928708	C16orf95			ENSG00000260456	NA	NA	rs4843227-?	rs4843227	0	4843227	intron_variant	0		1e-13	13	(Superior parietal)	NA		Affymetrix, Illumina [NR] (imputed)	N
Vent_Right_Dete_PC2	16:87221841_ATG_A	16	87225139	rs4843227	2021-05-04	32963231	Hofer E	2020-09-22	Nat Commun	www.ncbi.nlm.nih.gov/pubmed/32963231	Genetic correlations and genome-wide associations of cortical structure in general population samples of 22,824 adults.	Cortical thickness	22,163 European and African American ancestry individuals	22,363 European ancestry individuals	16q24.2	LOC101928708	C16orf95			ENSG00000260456	NA	NA	rs4843227-?	rs4843227	0	4843227	intron_variant	0		2e-15	14.699	(Superior temporal)	NA		Affymetrix, Illumina [NR] (imputed)	N
Vent_Right_Dete_PC2	16:87221841_ATG_A	16	87225143	rs4843560	2020-01-28	31676860	Zhao B	2019-11-01	Nat Genet	www.ncbi.nlm.nih.gov/pubmed/31676860	Genome-wide association analysis of 19,629 individuals identifies variants influencing regional brain volumes and refines their genetic co-architecture with cognitive and mental health traits.	Brain region volumes	19,629 British ancestry individuals	NA	16q24.2	NR	C16orf95			ENSG00000260456	NA	NA	rs4843560-?	rs4843560	0	4843560	intron_variant	0	NR	1e-16	16	(X4th ventricle)	NA		NR [9227495] (imputed)	N
Vent_Right_Dete_PC2	16:87221841_ATG_A	16	87225143	rs4843560	2020-02-05	31666681	Zhao B	2019-10-30	Mol Psychiatry	www.ncbi.nlm.nih.gov/pubmed/31666681	Large-scale GWAS reveals genetic architecture of brain white matter microstructure and genetic overlap with cognitive and mental health traits (n‚Äö√Ñ√¢=‚Äö√Ñ√¢17,706).	White matter microstructure (fractional anisotropy)	17,706 European ancestry individuals	NA	16q24.2	NR	C16orf95			ENSG00000260456	NA	NA	rs4843560-?	rs4843560	0	4843560	intron_variant	0		7e-12	11.1549	(Posterior limb of internal capsule)	NA		NR [8955960] (imputed)	N
Vent_Right_Dete_PC2	16:87221841_ATG_A	16	87225143	rs4843560	2020-10-23	32665545	van der Meer D	2020-07-14	Nat Commun	www.ncbi.nlm.nih.gov/pubmed/32665545	Understanding the genetic determinants of the brain with MOSTest.	Cortical surface area (MOSTest)	26,502 European ancestry individuals	NA	16q24.2	PDE4D, DEPDC1B, ELOVL7, ERCC8, NDUFAF2, AC008498.1, SMIM15, ZSWIM6	C16orf95			ENSG00000260456	NA	NA	rs4843560-?	rs4843560	0	4843560	intron_variant	0		2e-29	28.699		NA		NR [7428630] (imputed)	N
Vent_Right_Dete_PC2	16:87221841_ATG_A	16	87226206	rs9933149	2020-02-05	31666681	Zhao B	2019-10-30	Mol Psychiatry	www.ncbi.nlm.nih.gov/pubmed/31666681	Large-scale GWAS reveals genetic architecture of brain white matter microstructure and genetic overlap with cognitive and mental health traits (n‚Äö√Ñ√¢=‚Äö√Ñ√¢17,706).	White matter microstructure (radial diusivities)	17,706 European ancestry individuals	NA	16q24.2	NR	C16orf95			ENSG00000260456	NA	NA	rs9933149-?	rs9933149	0	9933149	intron_variant	0		1e-08	8	(Posterior limb of internal capsule)	NA		NR [8955960] (imputed)	N
Vent_Right_Dete_PC2	16:87221841_ATG_A	16	87227046	rs12920553	2020-02-05	31666681	Zhao B	2019-10-30	Mol Psychiatry	www.ncbi.nlm.nih.gov/pubmed/31666681	Large-scale GWAS reveals genetic architecture of brain white matter microstructure and genetic overlap with cognitive and mental health traits (n‚Äö√Ñ√¢=‚Äö√Ñ√¢17,706).	White matter microstructure (axial diusivities)	17,706 European ancestry individuals	NA	16q24.2	NR	C16orf95			ENSG00000260456	NA	NA	rs12920553-?	rs12920553	0	12920553	intron_variant	0		2e-09	8.69897	(Inferior fronto-occipital fasciculus)	NA		NR [8955960] (imputed)	N
Vent_Right_Dete_PC2	16:87221841_ATG_A	16	87227046	rs12920553	2020-02-05	31666681	Zhao B	2019-10-30	Mol Psychiatry	www.ncbi.nlm.nih.gov/pubmed/31666681	Large-scale GWAS reveals genetic architecture of brain white matter microstructure and genetic overlap with cognitive and mental health traits (n‚Äö√Ñ√¢=‚Äö√Ñ√¢17,706).	White matter microstructure (mode of anisotropy)	17,706 European ancestry individuals	NA	16q24.2	NR	C16orf95			ENSG00000260456	NA	NA	rs12920553-?	rs12920553	0	12920553	intron_variant	0		9e-09	8.04576	(Inferior fronto-occipital fasciculus)	NA		NR [8955960] (imputed)	N
Vent_Right_Dete_PC2	16:87221841_ATG_A	16	87227397	rs12921170	2020-01-28	31676860	Zhao B	2019-11-01	Nat Genet	www.ncbi.nlm.nih.gov/pubmed/31676860	Genome-wide association analysis of 19,629 individuals identifies variants influencing regional brain volumes and refines their genetic co-architecture with cognitive and mental health traits.	Brain region volumes	19,629 British ancestry individuals	NA	16q24.2	NR	C16orf95			ENSG00000260456	NA	NA	rs12921170-?	rs12921170	0	12921170	intron_variant	0	NR	1e-08	8	(right caudate)	NA		NR [9227495] (imputed)	N
Vent_Right_Dete_PC2	16:87221841_ATG_A	16	87227397	rs12921170	2021-06-22	33293549	Sargurupremraj M	2020-12-08	Nat Commun	www.ncbi.nlm.nih.gov/pubmed/33293549	Cerebral small vessel disease genomics and its implications across the lifespan.	White matter hyperintensity volume	48,454 European ancestry individuals	NA	16q24.2	C16orf95	C16orf95			ENSG00000260456	NA	NA	rs12921170-A	rs12921170	0	12921170	intron_variant	0	NR	1e-17	17		0.0497	[0.038-0.061] unit increase	Affymetrix, Illumina [9900000] (imputed)	N
Vent_Right_Dete_PC2	16:87221841_ATG_A	16	87229344	rs56023709	2020-07-21	32193296	Grasby KL	2020-03-01	Science	www.ncbi.nlm.nih.gov/pubmed/32193296	The genetic architecture of the human cerebral cortex.	Cortical thickness	33,992 European ancestry individuals	14,727 European ancestry individuals, 2,943 individuals	16q24.2	NR	C16orf95			ENSG00000260456	NA	NA	rs56023709-A	rs56023709	0	56023709	intron_variant	0	0.3975	1e-15	15	(Superior Parietal)	0.00500902	[0.0038-0.0062] unit decrease	Affymetrix, Illumina [NR]	N
Vent_Right_Dete_PC2	16:87221841_ATG_A	16	87229344	rs56023709	2020-02-05	31666681	Zhao B	2019-10-30	Mol Psychiatry	www.ncbi.nlm.nih.gov/pubmed/31666681	Large-scale GWAS reveals genetic architecture of brain white matter microstructure and genetic overlap with cognitive and mental health traits (n‚Äö√Ñ√¢=‚Äö√Ñ√¢17,706).	White matter microstructure (mode of anisotropy)	17,706 European ancestry individuals	NA	16q24.2	NR	C16orf95			ENSG00000260456	NA	NA	rs56023709-?	rs56023709	0	56023709	intron_variant	0		4e-12	11.3979	(Posterior corona radiata )	NA		NR [8955960] (imputed)	N
Vent_Right_Dete_PC2	rs4240792	16	87230537	rs11860417	2020-02-05	31666681	Zhao B	2019-10-30	Mol Psychiatry	www.ncbi.nlm.nih.gov/pubmed/31666681	Large-scale GWAS reveals genetic architecture of brain white matter microstructure and genetic overlap with cognitive and mental health traits (n‚Äö√Ñ√¢=‚Äö√Ñ√¢17,706).	White matter microstructure (fractional anisotropy)	17,706 European ancestry individuals	NA	16q24.2	NR	C16orf95			ENSG00000260456	NA	NA	rs11860417-?	rs11860417	0	11860417	intron_variant	0		5e-10	9.30103	(Superior corona radiata)	NA		NR [8955960] (imputed)	N
Vent_Right_Dete_PC2	rs4240792	16	87230537	rs11860417	2020-02-05	31666681	Zhao B	2019-10-30	Mol Psychiatry	www.ncbi.nlm.nih.gov/pubmed/31666681	Large-scale GWAS reveals genetic architecture of brain white matter microstructure and genetic overlap with cognitive and mental health traits (n‚Äö√Ñ√¢=‚Äö√Ñ√¢17,706).	White matter microstructure (mode of anisotropy)	17,706 European ancestry individuals	NA	16q24.2	NR	C16orf95			ENSG00000260456	NA	NA	rs11860417-?	rs11860417	0	11860417	intron_variant	0		7e-13	12.1549	(Superior corona radiata)	NA		NR [8955960] (imputed)	N
Vent_Right_Dete_PC2	rs4240792	16	87230537	rs11860417	2020-02-05	31666681	Zhao B	2019-10-30	Mol Psychiatry	www.ncbi.nlm.nih.gov/pubmed/31666681	Large-scale GWAS reveals genetic architecture of brain white matter microstructure and genetic overlap with cognitive and mental health traits (n‚Äö√Ñ√¢=‚Äö√Ñ√¢17,706).	White matter microstructure (mode of anisotropy)	17,706 European ancestry individuals	NA	16q24.2	NR	C16orf95			ENSG00000260456	NA	NA	rs11860417-?	rs11860417	0	11860417	intron_variant	0		8e-09	8.09691	(Posterior corona radiata )	NA		NR [8955960] (imputed)	N
Vent_Right_Dete_PC2	rs4240792	16	87230537	rs11860417	2020-02-05	31666681	Zhao B	2019-10-30	Mol Psychiatry	www.ncbi.nlm.nih.gov/pubmed/31666681	Large-scale GWAS reveals genetic architecture of brain white matter microstructure and genetic overlap with cognitive and mental health traits (n‚Äö√Ñ√¢=‚Äö√Ñ√¢17,706).	White matter microstructure (mode of anisotropy)	17,706 European ancestry individuals	NA	16q24.2	NR	C16orf95			ENSG00000260456	NA	NA	rs11860417-?	rs11860417	0	11860417	intron_variant	0		2e-10	9.69897	(Body of corpus callosum)	NA		NR [8955960] (imputed)	N
Vent_Right_Dete_PC2	16:87221841_ATG_A	16	87231160	rs4843555	2020-10-23	32665545	van der Meer D	2020-07-14	Nat Commun	www.ncbi.nlm.nih.gov/pubmed/32665545	Understanding the genetic determinants of the brain with MOSTest.	Brain morphology (min-P)	26,502 European ancestry individuals	NA	16q24.2	NR	C16orf95			ENSG00000260456	NA	NA	rs4843555-?	rs4843555	0	4843555	intron_variant	0		4e-24	23.3979		NA		NR [7428630] (imputed)	N
Vent_Right_Dete_PC2	16:87221841_ATG_A	16	87231160	rs4843555	2020-10-23	32665545	van der Meer D	2020-07-14	Nat Commun	www.ncbi.nlm.nih.gov/pubmed/32665545	Understanding the genetic determinants of the brain with MOSTest.	Subcortical volume (min-P)	26,502 European ancestry individuals	NA	16q24.2	CDC25A, ZNF589, NME6, SPINK8, FBXW12, PLXNB1, CCDC51, TMA7, ATRIP, TREX1, SHISA5, PFKFB4, UCN2, COL7A1, UQCRC1, TMEM89, SLC26A6, CELSR3, NCKIPSD, IP6K2, PRKAR2A, SLC25A20, ARIH2OS, ARIH2, P4HTM, WDR6, DALRD3, NDUFAF3, IMPDH2, QRICH1, QARS, USP19, LAMB2, CCDC71, KLHDC8B, C3orf84, CCDC36, RP11-3B7.1, C3orf62, USP4, GPX1, RHOA, TCTA, AMT, NICN1, DAG1, BSN, APEH, MST1, RNF123, AMIGO3, GMPPB, IP6K1, CDHR4, FAM212A, UBA7, TRAIP, CAMKV, MST1R, CTD-2330K9.3, MON1A, RBM6, RBM5, SEMA3F, GNAT1, GNAI2, LSMEM2, IFRD2, HYAL2, TUSC2, RASSF1, ZMYND10, NPRL2, CYB561D2, XXcos-LUCA11.5, TMEM115, CACNA2D2, CISH, MAPKAPK3, DOCK3	C16orf95			ENSG00000260456	NA	NA	rs4843555-?	rs4843555	0	4843555	intron_variant	0		3e-24	23.5229		NA		NR [7428630] (imputed)	N
Vent_Right_Dete_PC2	16:87221841_ATG_A	16	87231499	rs12149643	2020-01-28	31676860	Zhao B	2019-11-01	Nat Genet	www.ncbi.nlm.nih.gov/pubmed/31676860	Genome-wide association analysis of 19,629 individuals identifies variants influencing regional brain volumes and refines their genetic co-architecture with cognitive and mental health traits.	Brain region volumes	19,629 British ancestry individuals	NA	16q24.2	NR	C16orf95			ENSG00000260456	NA	NA	rs12149643-?	rs12149643	0	12149643	intron_variant	0	NR	7e-24	23.1549	(right lateral ventricle)	NA		NR [9227495] (imputed)	N
Vent_Right_Dete_PC2	16:87221841_ATG_A	16	87231499	rs12149643	2020-02-05	31666681	Zhao B	2019-10-30	Mol Psychiatry	www.ncbi.nlm.nih.gov/pubmed/31666681	Large-scale GWAS reveals genetic architecture of brain white matter microstructure and genetic overlap with cognitive and mental health traits (n‚Äö√Ñ√¢=‚Äö√Ñ√¢17,706).	White matter microstructure (axial diusivities)	17,706 European ancestry individuals	NA	16q24.2	NR	C16orf95			ENSG00000260456	NA	NA	rs12149643-?	rs12149643	0	12149643	intron_variant	0		3e-09	8.52288	(Posterior limb of internal capsule)	NA		NR [8955960] (imputed)	N
Vent_Right_Dete_PC2	16:87221841_ATG_A	16	87231499	rs12149643	2020-02-05	31666681	Zhao B	2019-10-30	Mol Psychiatry	www.ncbi.nlm.nih.gov/pubmed/31666681	Large-scale GWAS reveals genetic architecture of brain white matter microstructure and genetic overlap with cognitive and mental health traits (n‚Äö√Ñ√¢=‚Äö√Ñ√¢17,706).	White matter microstructure (axial diusivities)	17,706 European ancestry individuals	NA	16q24.2	NR	C16orf95			ENSG00000260456	NA	NA	rs12149643-?	rs12149643	0	12149643	intron_variant	0		4e-15	14.3979	(Fornix (column and body))	NA		NR [8955960] (imputed)	N
Vent_Right_Dete_PC2	16:87221841_ATG_A	16	87231499	rs12149643	2020-02-05	31666681	Zhao B	2019-10-30	Mol Psychiatry	www.ncbi.nlm.nih.gov/pubmed/31666681	Large-scale GWAS reveals genetic architecture of brain white matter microstructure and genetic overlap with cognitive and mental health traits (n‚Äö√Ñ√¢=‚Äö√Ñ√¢17,706).	White matter microstructure (mean diusivities)	17,706 European ancestry individuals	NA	16q24.2	NR	C16orf95			ENSG00000260456	NA	NA	rs12149643-?	rs12149643	0	12149643	intron_variant	0		2e-15	14.699	(Fornix (column and body))	NA		NR [8955960] (imputed)	N
Vent_Right_Dete_PC2	16:87221841_ATG_A	16	87231499	rs12149643	2020-02-05	31666681	Zhao B	2019-10-30	Mol Psychiatry	www.ncbi.nlm.nih.gov/pubmed/31666681	Large-scale GWAS reveals genetic architecture of brain white matter microstructure and genetic overlap with cognitive and mental health traits (n‚Äö√Ñ√¢=‚Äö√Ñ√¢17,706).	White matter microstructure (radial diusivities)	17,706 European ancestry individuals	NA	16q24.2	NR	C16orf95			ENSG00000260456	NA	NA	rs12149643-?	rs12149643	0	12149643	intron_variant	0		2e-15	14.699	(Fornix (column and body))	NA		NR [8955960] (imputed)	N
Vent_Right_Dete_PC2	16:87221841_ATG_A	16	87231499	rs12149643	2020-02-05	31666681	Zhao B	2019-10-30	Mol Psychiatry	www.ncbi.nlm.nih.gov/pubmed/31666681	Large-scale GWAS reveals genetic architecture of brain white matter microstructure and genetic overlap with cognitive and mental health traits (n‚Äö√Ñ√¢=‚Äö√Ñ√¢17,706).	White matter microstructure (mode of anisotropy)	17,706 European ancestry individuals	NA	16q24.2	NR	C16orf95			ENSG00000260456	NA	NA	rs12149643-?	rs12149643	0	12149643	intron_variant	0		5e-10	9.30103	(Posterior limb of internal capsule)	NA		NR [8955960] (imputed)	N
Vent_Right_Dete_PC2	16:87221841_ATG_A	16	87231499	rs12149643	2020-02-05	31666681	Zhao B	2019-10-30	Mol Psychiatry	www.ncbi.nlm.nih.gov/pubmed/31666681	Large-scale GWAS reveals genetic architecture of brain white matter microstructure and genetic overlap with cognitive and mental health traits (n‚Äö√Ñ√¢=‚Äö√Ñ√¢17,706).	White matter microstructure (fractional anisotropy)	17,706 European ancestry individuals	NA	16q24.2	NR	C16orf95			ENSG00000260456	NA	NA	rs12149643-?	rs12149643	0	12149643	intron_variant	0		2e-10	9.69897	(Fornix (column and body))	NA		NR [8955960] (imputed)	N
Vent_Right_Dete_PC2	16:87221841_ATG_A	16	87233185	rs4843553	2021-06-22	33293549	Sargurupremraj M	2020-12-08	Nat Commun	www.ncbi.nlm.nih.gov/pubmed/33293549	Cerebral small vessel disease genomics and its implications across the lifespan.	White matter hyperintensity volume x hypertension interaction (2df)	46,055 European ancestry individuals, 2,469 African American individuals	NA	16q24.2	C16orf95	C16orf95			ENSG00000260456	NA	NA	rs4843553-C	rs4843553	0	4843553	intron_variant	0	0.5593	1e-14	14		NA		Affymetrix, Illumina [9900000] (imputed)	N
Vent_Right_Dete_PC2	16:87221841_ATG_A	16	87233185	rs4843553	2021-06-22	33293549	Sargurupremraj M	2020-12-08	Nat Commun	www.ncbi.nlm.nih.gov/pubmed/33293549	Cerebral small vessel disease genomics and its implications across the lifespan.	White matter hyperintensity volume (adjusted for hypertension)	46,055 European ancestry individuals, 2,469 African American individuals	NA	16q24.2	C16orf95	C16orf95			ENSG00000260456	NA	NA	rs4843553-C	rs4843553	0	4843553	intron_variant	0	NR	1e-15	15		0.0479	[0.036-0.06] unit increase	Affymetrix, Illumina [9900000] (imputed)	N
Vent_Right_Dete_PC2	16:87221841_ATG_A	16	87233185	rs4843553	2021-06-22	33293549	Sargurupremraj M	2020-12-08	Nat Commun	www.ncbi.nlm.nih.gov/pubmed/33293549	Cerebral small vessel disease genomics and its implications across the lifespan.	White matter hyperintensity volume	2,516 African American individuals, 48,454 European ancestry individuals	NA	16q24.2	C16orf95	C16orf95			ENSG00000260456	NA	NA	rs4843553-C	rs4843553	0	4843553	intron_variant	0	0.5655	5e-16	15.301		0.048	[0.036-0.06] unit increase	Affymetrix, Illumina [9900000] (imputed)	N
Vent_Right_Dete_PC2	16:87221841_ATG_A	16	87233516	rs4843552	2020-01-28	31676860	Zhao B	2019-11-01	Nat Genet	www.ncbi.nlm.nih.gov/pubmed/31676860	Genome-wide association analysis of 19,629 individuals identifies variants influencing regional brain volumes and refines their genetic co-architecture with cognitive and mental health traits.	Brain region volumes	19,629 British ancestry individuals	NA	16q24.2	NR	C16orf95			ENSG00000260456	NA	NA	rs4843552-?	rs4843552	0	4843552	intron_variant	0	NR	2e-21	20.699	(left lateral ventricle)	NA		NR [9227495] (imputed)	N
Vent_Right_Dete_PC2	16:87221841_ATG_A	16	87233516	rs4843552	2020-02-05	31666681	Zhao B	2019-10-30	Mol Psychiatry	www.ncbi.nlm.nih.gov/pubmed/31666681	Large-scale GWAS reveals genetic architecture of brain white matter microstructure and genetic overlap with cognitive and mental health traits (n‚Äö√Ñ√¢=‚Äö√Ñ√¢17,706).	White matter microstructure (mode of anisotropy)	17,706 European ancestry individuals	NA	16q24.2	NR	C16orf95			ENSG00000260456	NA	NA	rs4843552-?	rs4843552	0	4843552	intron_variant	0		1e-17	17	(Body of corpus callosum)	NA		NR [8955960] (imputed)	N
Vent_Right_Dete_PC2	16:87221841_ATG_A	16	87233516	rs4843552	2020-02-05	31666681	Zhao B	2019-10-30	Mol Psychiatry	www.ncbi.nlm.nih.gov/pubmed/31666681	Large-scale GWAS reveals genetic architecture of brain white matter microstructure and genetic overlap with cognitive and mental health traits (n‚Äö√Ñ√¢=‚Äö√Ñ√¢17,706).	White matter microstructure (fractional anisotropy)	17,706 European ancestry individuals	NA	16q24.2	NR	C16orf95			ENSG00000260456	NA	NA	rs4843552-?	rs4843552	0	4843552	intron_variant	0		7e-10	9.1549	(Retrolenticular part of internal capsule)	NA		NR [8955960] (imputed)	N
Vent_Right_Dete_PC2	rs4240792	16	87235867	rs4240792	2020-01-28	31676860	Zhao B	2019-11-01	Nat Genet	www.ncbi.nlm.nih.gov/pubmed/31676860	Genome-wide association analysis of 19,629 individuals identifies variants influencing regional brain volumes and refines their genetic co-architecture with cognitive and mental health traits.	Brain region volumes	19,629 British ancestry individuals	NA	16q24.2	NR	C16orf95			ENSG00000260456	NA	NA	rs4240792-?	rs4240792	0	4240792	intron_variant	0	NR	5e-09	8.30103	(left cuneus)	NA		NR [9227495] (imputed)	N
Vent_Right_Dete_PC2	rs4240792	16	87235916	rs4240791	2020-01-28	31676860	Zhao B	2019-11-01	Nat Genet	www.ncbi.nlm.nih.gov/pubmed/31676860	Genome-wide association analysis of 19,629 individuals identifies variants influencing regional brain volumes and refines their genetic co-architecture with cognitive and mental health traits.	Brain region volumes	19,629 British ancestry individuals	NA	16q24.2	NR	C16orf95			ENSG00000260456	NA	NA	rs4240791-?	rs4240791	0	4240791	intron_variant	0	NR	2e-12	11.699	(X4th ventricle)	NA		NR [9227495] (imputed)	N
Vent_Right_Dete_PC2	rs4240792	16	87235916	rs4240791	2020-02-05	31666681	Zhao B	2019-10-30	Mol Psychiatry	www.ncbi.nlm.nih.gov/pubmed/31666681	Large-scale GWAS reveals genetic architecture of brain white matter microstructure and genetic overlap with cognitive and mental health traits (n‚Äö√Ñ√¢=‚Äö√Ñ√¢17,706).	White matter microstructure (axial diusivities)	17,706 European ancestry individuals	NA	16q24.2	NR	C16orf95			ENSG00000260456	NA	NA	rs4240791-?	rs4240791	0	4240791	intron_variant	0		2e-10	9.69897	(Superior corona radiata)	NA		NR [8955960] (imputed)	N
Vent_Right_Dete_PC2	rs4240792	16	87235916	rs4240791	2020-02-05	31666681	Zhao B	2019-10-30	Mol Psychiatry	www.ncbi.nlm.nih.gov/pubmed/31666681	Large-scale GWAS reveals genetic architecture of brain white matter microstructure and genetic overlap with cognitive and mental health traits (n‚Äö√Ñ√¢=‚Äö√Ñ√¢17,706).	White matter microstructure (fractional anisotropy)	17,706 European ancestry individuals	NA	16q24.2	NR	C16orf95			ENSG00000260456	NA	NA	rs4240791-?	rs4240791	0	4240791	intron_variant	0		3e-08	7.52288	(Posterior limb of internal capsule)	NA		NR [8955960] (imputed)	N
Vent_Right_Dete_PC2	rs4240792	16	87236012	rs4240789	2020-01-28	31676860	Zhao B	2019-11-01	Nat Genet	www.ncbi.nlm.nih.gov/pubmed/31676860	Genome-wide association analysis of 19,629 individuals identifies variants influencing regional brain volumes and refines their genetic co-architecture with cognitive and mental health traits.	Brain region volumes	19,629 British ancestry individuals	NA	16q24.2	NR	C16orf95			ENSG00000260456	NA	NA	rs4240789-?	rs4240789	0	4240789	intron_variant	0	NR	9e-11	10.0458	(X3rd ventricle)	NA		NR [9227495] (imputed)	N
Vent_Right_Dete_PC2	rs4240792	16	87236012	rs4240789	2020-01-28	31676860	Zhao B	2019-11-01	Nat Genet	www.ncbi.nlm.nih.gov/pubmed/31676860	Genome-wide association analysis of 19,629 individuals identifies variants influencing regional brain volumes and refines their genetic co-architecture with cognitive and mental health traits.	Brain region volumes	19,629 British ancestry individuals	NA	16q24.2	NR	C16orf95			ENSG00000260456	NA	NA	rs4240789-?	rs4240789	0	4240789	intron_variant	0	NR	2e-14	13.699	(left lateral ventricle)	NA		NR [9227495] (imputed)	N
Vent_Right_Dete_PC2	16:87221841_ATG_A	16	87236383	rs4843550	2020-01-28	31676860	Zhao B	2019-11-01	Nat Genet	www.ncbi.nlm.nih.gov/pubmed/31676860	Genome-wide association analysis of 19,629 individuals identifies variants influencing regional brain volumes and refines their genetic co-architecture with cognitive and mental health traits.	Brain region volumes	19,629 British ancestry individuals	NA	16q24.2	NR	C16orf95			ENSG00000260456	NA	NA	rs4843550-?	rs4843550	0	4843550	intron_variant	0	NR	3e-15	14.5229	(X3rd ventricle)	NA		NR [9227495] (imputed)	N
Vent_Right_Dete_PC2	16:87221841_ATG_A	16	87236383	rs4843550	2020-02-05	31666681	Zhao B	2019-10-30	Mol Psychiatry	www.ncbi.nlm.nih.gov/pubmed/31666681	Large-scale GWAS reveals genetic architecture of brain white matter microstructure and genetic overlap with cognitive and mental health traits (n‚Äö√Ñ√¢=‚Äö√Ñ√¢17,706).	White matter microstructure (mode of anisotropy)	17,706 European ancestry individuals	NA	16q24.2	NR	C16orf95			ENSG00000260456	NA	NA	rs4843550-?	rs4843550	0	4843550	intron_variant	0		4e-10	9.39794	(Retrolenticular part of internal capsule)	NA		NR [8955960] (imputed)	N
Vent_Right_Dete_PC2	rs1108048	16	87237568	rs12928520	2020-01-28	31676860	Zhao B	2019-11-01	Nat Genet	www.ncbi.nlm.nih.gov/pubmed/31676860	Genome-wide association analysis of 19,629 individuals identifies variants influencing regional brain volumes and refines their genetic co-architecture with cognitive and mental health traits.	Brain region volumes	19,629 British ancestry individuals	NA	16q24.2	NR	C16orf95			ENSG00000260456	NA	NA	rs12928520-?	rs12928520	0	12928520	intron_variant	0	NR	3e-12	11.5229	(left lateral ventricle)	NA		NR [9227495] (imputed)	N
Vent_Right_Dete_PC2	rs1108048	16	87237568	rs12928520	2020-01-28	31676860	Zhao B	2019-11-01	Nat Genet	www.ncbi.nlm.nih.gov/pubmed/31676860	Genome-wide association analysis of 19,629 individuals identifies variants influencing regional brain volumes and refines their genetic co-architecture with cognitive and mental health traits.	Brain region volumes	19,629 British ancestry individuals	NA	16q24.2	NR	C16orf95			ENSG00000260456	NA	NA	rs12928520-?	rs12928520	0	12928520	intron_variant	0	NR	6e-15	14.2218	(right lateral ventricle)	NA		NR [9227495] (imputed)	N
Vent_Right_Dete_PC2	rs1108048	16	87237568	rs12928520	2020-06-25	32358547	Persyn E	2020-05-01	Nat Commun	www.ncbi.nlm.nih.gov/pubmed/32358547	Genome-wide association study of MRI markers of cerebral small vessel disease in 42,310 participants.	White matter hyperintensities	39,011 European ancestry individuals, 2,099 African ancestry individuals, 795 Hispanic individuals, 3,299 Asian ancestry individuals	NA	16q24.2	C16orf95	C16orf95			ENSG00000260456	NA	NA	rs12928520-T	rs12928520	0	12928520	intron_variant	0		1e-13	13		7.312	[NR] Zscore increase	Affymetrix [9700000] (imputed)	N
Vent_Right_Dete_PC2	rs1108048	16	87237568	rs12928520	2020-11-02	32517579	Armstrong NJ	2020-06-10	Stroke	www.ncbi.nlm.nih.gov/pubmed/32517579	Common Genetic Variation Indicates Separate Causes for Periventricular and Deep White Matter Hyperintensities.	Periventricular white matter hyperintensities	16,832 European ancestry individuals, 736 African American individuals, 658 Hispanic individuals	8,428 European and unknown ancestry individuals	16q24.2	C16orf95	C16orf95			ENSG00000260456	NA	NA	rs12928520-T	rs12928520	0	12928520	intron_variant	0	0.4252	4e-11	10.3979		0.0431	[0.03-0.056] unit increase	Affymetrix, Illumina [NR] (imputed)	N
Vent_Right_Dete_PC2	rs1108048	16	87237568	rs12928520	2020-02-05	31666681	Zhao B	2019-10-30	Mol Psychiatry	www.ncbi.nlm.nih.gov/pubmed/31666681	Large-scale GWAS reveals genetic architecture of brain white matter microstructure and genetic overlap with cognitive and mental health traits (n‚Äö√Ñ√¢=‚Äö√Ñ√¢17,706).	White matter microstructure (axial diusivities)	17,706 European ancestry individuals	NA	16q24.2	NR	C16orf95			ENSG00000260456	NA	NA	rs12928520-?	rs12928520	0	12928520	intron_variant	0		9e-10	9.04576	(Fornix (column and body))	NA		NR [8955960] (imputed)	N
Vent_Right_Dete_PC2	rs1108048	16	87237568	rs12928520	2020-02-05	31666681	Zhao B	2019-10-30	Mol Psychiatry	www.ncbi.nlm.nih.gov/pubmed/31666681	Large-scale GWAS reveals genetic architecture of brain white matter microstructure and genetic overlap with cognitive and mental health traits (n‚Äö√Ñ√¢=‚Äö√Ñ√¢17,706).	White matter microstructure (mean diusivities)	17,706 European ancestry individuals	NA	16q24.2	NR	C16orf95			ENSG00000260456	NA	NA	rs12928520-?	rs12928520	0	12928520	intron_variant	0		2e-10	9.69897	(Fornix (column and body))	NA		NR [8955960] (imputed)	N
Vent_Right_Dete_PC2	rs1108048	16	87237568	rs12928520	2020-02-05	31666681	Zhao B	2019-10-30	Mol Psychiatry	www.ncbi.nlm.nih.gov/pubmed/31666681	Large-scale GWAS reveals genetic architecture of brain white matter microstructure and genetic overlap with cognitive and mental health traits (n‚Äö√Ñ√¢=‚Äö√Ñ√¢17,706).	White matter microstructure (radial diusivities)	17,706 European ancestry individuals	NA	16q24.2	NR	C16orf95			ENSG00000260456	NA	NA	rs12928520-?	rs12928520	0	12928520	intron_variant	0		2e-10	9.69897	(Fornix (column and body))	NA		NR [8955960] (imputed)	N
Vent_Right_Dete_PC2	rs1108048	16	87237568	rs12928520	2020-02-05	31666681	Zhao B	2019-10-30	Mol Psychiatry	www.ncbi.nlm.nih.gov/pubmed/31666681	Large-scale GWAS reveals genetic architecture of brain white matter microstructure and genetic overlap with cognitive and mental health traits (n‚Äö√Ñ√¢=‚Äö√Ñ√¢17,706).	White matter microstructure (mode of anisotropy)	17,706 European ancestry individuals	NA	16q24.2	NR	C16orf95			ENSG00000260456	NA	NA	rs12928520-?	rs12928520	0	12928520	intron_variant	0		1e-09	9	(Body of corpus callosum)	NA		NR [8955960] (imputed)	N
Vent_Right_Dete_PC2	rs4240792	16	87237863	rs4843549	2020-02-05	31666681	Zhao B	2019-10-30	Mol Psychiatry	www.ncbi.nlm.nih.gov/pubmed/31666681	Large-scale GWAS reveals genetic architecture of brain white matter microstructure and genetic overlap with cognitive and mental health traits (n‚Äö√Ñ√¢=‚Äö√Ñ√¢17,706).	White matter microstructure (fractional anisotropy)	17,706 European ancestry individuals	NA	16q24.2	NR	C16orf95			ENSG00000260456	NA	NA	rs4843549-?	rs4843549	0	4843549	intron_variant	0		6e-11	10.2218	(Superior corona radiata)	NA		NR [8955960] (imputed)	N
Vent_Right_Dete_PC2	rs4240792	16	87237863	rs4843549	2020-02-05	31666681	Zhao B	2019-10-30	Mol Psychiatry	www.ncbi.nlm.nih.gov/pubmed/31666681	Large-scale GWAS reveals genetic architecture of brain white matter microstructure and genetic overlap with cognitive and mental health traits (n‚Äö√Ñ√¢=‚Äö√Ñ√¢17,706).	White matter microstructure (mode of anisotropy)	17,706 European ancestry individuals	NA	16q24.2	NR	C16orf95			ENSG00000260456	NA	NA	rs4843549-?	rs4843549	0	4843549	intron_variant	0		3e-15	14.5229	(Superior corona radiata)	NA		NR [8955960] (imputed)	N
Vent_Right_Dete_PC2	rs4240792	16	87237863	rs4843549	2020-02-05	31666681	Zhao B	2019-10-30	Mol Psychiatry	www.ncbi.nlm.nih.gov/pubmed/31666681	Large-scale GWAS reveals genetic architecture of brain white matter microstructure and genetic overlap with cognitive and mental health traits (n‚Äö√Ñ√¢=‚Äö√Ñ√¢17,706).	White matter microstructure (mode of anisotropy)	17,706 European ancestry individuals	NA	16q24.2	NR	C16orf95			ENSG00000260456	NA	NA	rs4843549-?	rs4843549	0	4843549	intron_variant	0		9e-10	9.04576	(Posterior corona radiata )	NA		NR [8955960] (imputed)	N
Vent_Right_Dete_PC2	rs12919133	16	87238610	rs55807115	2020-01-28	31676860	Zhao B	2019-11-01	Nat Genet	www.ncbi.nlm.nih.gov/pubmed/31676860	Genome-wide association analysis of 19,629 individuals identifies variants influencing regional brain volumes and refines their genetic co-architecture with cognitive and mental health traits.	Brain region volumes	19,629 British ancestry individuals	NA	16q24.2	NR	C16orf95			ENSG00000260456	NA	NA	rs55807115-?	rs55807115	0	55807115	intron_variant	0	NR	2e-16	15.699	(right lateral ventricle)	NA		NR [9227495] (imputed)	N
Vent_Right_Dete_PC2	rs12919133	16	87238610	rs55807115	2020-02-05	31666681	Zhao B	2019-10-30	Mol Psychiatry	www.ncbi.nlm.nih.gov/pubmed/31666681	Large-scale GWAS reveals genetic architecture of brain white matter microstructure and genetic overlap with cognitive and mental health traits (n‚Äö√Ñ√¢=‚Äö√Ñ√¢17,706).	White matter microstructure (axial diusivities)	17,706 European ancestry individuals	NA	16q24.2	NR	C16orf95			ENSG00000260456	NA	NA	rs55807115-?	rs55807115	0	55807115	intron_variant	0		5e-12	11.301	(Fornix (column and body))	NA		NR [8955960] (imputed)	N
Vent_Right_Dete_PC2	rs12919133	16	87238610	rs55807115	2020-02-05	31666681	Zhao B	2019-10-30	Mol Psychiatry	www.ncbi.nlm.nih.gov/pubmed/31666681	Large-scale GWAS reveals genetic architecture of brain white matter microstructure and genetic overlap with cognitive and mental health traits (n‚Äö√Ñ√¢=‚Äö√Ñ√¢17,706).	White matter microstructure (mean diusivities)	17,706 European ancestry individuals	NA	16q24.2	NR	C16orf95			ENSG00000260456	NA	NA	rs55807115-?	rs55807115	0	55807115	intron_variant	0		5e-12	11.301	(Fornix (column and body))	NA		NR [8955960] (imputed)	N
Vent_Right_Dete_PC2	rs12919133	16	87238610	rs55807115	2020-02-05	31666681	Zhao B	2019-10-30	Mol Psychiatry	www.ncbi.nlm.nih.gov/pubmed/31666681	Large-scale GWAS reveals genetic architecture of brain white matter microstructure and genetic overlap with cognitive and mental health traits (n‚Äö√Ñ√¢=‚Äö√Ñ√¢17,706).	White matter microstructure (radial diusivities)	17,706 European ancestry individuals	NA	16q24.2	NR	C16orf95			ENSG00000260456	NA	NA	rs55807115-?	rs55807115	0	55807115	intron_variant	0		2e-11	10.699	(Fornix (column and body))	NA		NR [8955960] (imputed)	N
Vent_Right_Dete_PC2	rs12919133	16	87238610	rs55807115	2020-02-05	31666681	Zhao B	2019-10-30	Mol Psychiatry	www.ncbi.nlm.nih.gov/pubmed/31666681	Large-scale GWAS reveals genetic architecture of brain white matter microstructure and genetic overlap with cognitive and mental health traits (n‚Äö√Ñ√¢=‚Äö√Ñ√¢17,706).	White matter microstructure (fractional anisotropy)	17,706 European ancestry individuals	NA	16q24.2	NR	C16orf95			ENSG00000260456	NA	NA	rs55807115-?	rs55807115	0	55807115	intron_variant	0		9e-09	8.04576	(Fornix (column and body))	NA		NR [8955960] (imputed)	N
Vent_Right_Dete_PC2	rs12919133	16	87240148	rs4843547	2020-02-05	31666681	Zhao B	2019-10-30	Mol Psychiatry	www.ncbi.nlm.nih.gov/pubmed/31666681	Large-scale GWAS reveals genetic architecture of brain white matter microstructure and genetic overlap with cognitive and mental health traits (n‚Äö√Ñ√¢=‚Äö√Ñ√¢17,706).	White matter microstructure (mode of anisotropy)	17,706 European ancestry individuals	NA	16q24.2	NR	C16orf95			ENSG00000260456	NA	NA	rs4843547-?	rs4843547	0	4843547	intron_variant	0		6e-11	10.2218	(Body of corpus callosum)	NA		NR [8955960] (imputed)	N
Vent_Right_Dete_PC2	rs1108048	16	87240711	rs60586550	2020-01-28	31676860	Zhao B	2019-11-01	Nat Genet	www.ncbi.nlm.nih.gov/pubmed/31676860	Genome-wide association analysis of 19,629 individuals identifies variants influencing regional brain volumes and refines their genetic co-architecture with cognitive and mental health traits.	Brain region volumes	19,629 British ancestry individuals	NA	16q24.2	NR	C16orf95			ENSG00000260456	NA	NA	rs60586550-?	rs60586550	0	60586550	intron_variant	0	NR	3e-08	7.52288	(left lateral ventricle)	NA		NR [9227495] (imputed)	N
Vent_Right_Dete_PC2	rs1108048	16	87240711	rs60586550	2020-01-28	31676860	Zhao B	2019-11-01	Nat Genet	www.ncbi.nlm.nih.gov/pubmed/31676860	Genome-wide association analysis of 19,629 individuals identifies variants influencing regional brain volumes and refines their genetic co-architecture with cognitive and mental health traits.	Brain region volumes	19,629 British ancestry individuals	NA	16q24.2	NR	C16orf95			ENSG00000260456	NA	NA	rs60586550-?	rs60586550	0	60586550	intron_variant	0	NR	2e-09	8.69897	(right lateral ventricle)	NA		NR [9227495] (imputed)	N
Vent_Right_Dete_PC2	rs1108048	16	87245731	rs1108048	2020-01-28	31676860	Zhao B	2019-11-01	Nat Genet	www.ncbi.nlm.nih.gov/pubmed/31676860	Genome-wide association analysis of 19,629 individuals identifies variants influencing regional brain volumes and refines their genetic co-architecture with cognitive and mental health traits.	Brain region volumes	19,629 British ancestry individuals	NA	16q24.2	NR	C16orf95			ENSG00000260456	NA	NA	rs1108048-?	rs1108048	0	1108048	non_coding_transcript_exon_variant	0	NR	9e-11	10.0458	(X4th ventricle)	NA		NR [9227495] (imputed)	N
Vent_Right_Dete_PC2	rs1108048	16	87245731	rs1108048	2020-02-05	31666681	Zhao B	2019-10-30	Mol Psychiatry	www.ncbi.nlm.nih.gov/pubmed/31666681	Large-scale GWAS reveals genetic architecture of brain white matter microstructure and genetic overlap with cognitive and mental health traits (n‚Äö√Ñ√¢=‚Äö√Ñ√¢17,706).	White matter microstructure (axial diusivities)	17,706 European ancestry individuals	NA	16q24.2	NR	C16orf95			ENSG00000260456	NA	NA	rs1108048-?	rs1108048	0	1108048	non_coding_transcript_exon_variant	0		9e-09	8.04576	(Posterior limb of internal capsule)	NA		NR [8955960] (imputed)	N
Vent_Right_Dete_PC2	rs1108048	16	87245731	rs1108048	2020-02-05	31666681	Zhao B	2019-10-30	Mol Psychiatry	www.ncbi.nlm.nih.gov/pubmed/31666681	Large-scale GWAS reveals genetic architecture of brain white matter microstructure and genetic overlap with cognitive and mental health traits (n‚Äö√Ñ√¢=‚Äö√Ñ√¢17,706).	White matter microstructure (axial diusivities)	17,706 European ancestry individuals	NA	16q24.2	NR	C16orf95			ENSG00000260456	NA	NA	rs1108048-?	rs1108048	0	1108048	non_coding_transcript_exon_variant	0		8e-13	12.0969	(Superior corona radiata)	NA		NR [8955960] (imputed)	N
Vent_Right_Dete_PC2	rs1108048	16	87245731	rs1108048	2020-02-05	31666681	Zhao B	2019-10-30	Mol Psychiatry	www.ncbi.nlm.nih.gov/pubmed/31666681	Large-scale GWAS reveals genetic architecture of brain white matter microstructure and genetic overlap with cognitive and mental health traits (n‚Äö√Ñ√¢=‚Äö√Ñ√¢17,706).	White matter microstructure (fractional anisotropy)	17,706 European ancestry individuals	NA	16q24.2	NR	C16orf95			ENSG00000260456	NA	NA	rs1108048-?	rs1108048	0	1108048	non_coding_transcript_exon_variant	0		2e-13	12.699	(Superior corona radiata)	NA		NR [8955960] (imputed)	N
Vent_Right_Dete_PC2	rs1108048	16	87245731	rs1108048	2020-02-05	31666681	Zhao B	2019-10-30	Mol Psychiatry	www.ncbi.nlm.nih.gov/pubmed/31666681	Large-scale GWAS reveals genetic architecture of brain white matter microstructure and genetic overlap with cognitive and mental health traits (n‚Äö√Ñ√¢=‚Äö√Ñ√¢17,706).	White matter microstructure (mode of anisotropy)	17,706 European ancestry individuals	NA	16q24.2	NR	C16orf95			ENSG00000260456	NA	NA	rs1108048-?	rs1108048	0	1108048	non_coding_transcript_exon_variant	0		2e-09	8.69897	(Posterior corona radiata )	NA		NR [8955960] (imputed)	N
Vent_Right_Dete_PC2	rs1108048	16	87245731	rs1108048	2020-02-05	31666681	Zhao B	2019-10-30	Mol Psychiatry	www.ncbi.nlm.nih.gov/pubmed/31666681	Large-scale GWAS reveals genetic architecture of brain white matter microstructure and genetic overlap with cognitive and mental health traits (n‚Äö√Ñ√¢=‚Äö√Ñ√¢17,706).	White matter microstructure (mode of anisotropy)	17,706 European ancestry individuals	NA	16q24.2	NR	C16orf95			ENSG00000260456	NA	NA	rs1108048-?	rs1108048	0	1108048	non_coding_transcript_exon_variant	0		3e-08	7.52288	(Posterior limb of internal capsule)	NA		NR [8955960] (imputed)	N
Vent_Right_Dete_PC2	rs1108048	16	87245731	rs1108048	2020-02-05	31666681	Zhao B	2019-10-30	Mol Psychiatry	www.ncbi.nlm.nih.gov/pubmed/31666681	Large-scale GWAS reveals genetic architecture of brain white matter microstructure and genetic overlap with cognitive and mental health traits (n‚Äö√Ñ√¢=‚Äö√Ñ√¢17,706).	White matter microstructure (mode of anisotropy)	17,706 European ancestry individuals	NA	16q24.2	NR	C16orf95			ENSG00000260456	NA	NA	rs1108048-?	rs1108048	0	1108048	non_coding_transcript_exon_variant	0		5e-15	14.301	(Superior corona radiata)	NA		NR [8955960] (imputed)	N
Vent_Right_Dete_PC2	rs12919133	16	87249305	rs10863183	2020-01-28	31676860	Zhao B	2019-11-01	Nat Genet	www.ncbi.nlm.nih.gov/pubmed/31676860	Genome-wide association analysis of 19,629 individuals identifies variants influencing regional brain volumes and refines their genetic co-architecture with cognitive and mental health traits.	Brain region volumes	19,629 British ancestry individuals	NA	16q24.2	NR	C16orf95			ENSG00000260456	NA	NA	rs10863183-?	rs10863183	0	10863183	intron_variant	0	NR	2e-09	8.69897	(X4th ventricle)	NA		NR [9227495] (imputed)	N
Vent_Right_Dete_PC2	rs12919133	16	87249305	rs10863183	2020-02-05	31666681	Zhao B	2019-10-30	Mol Psychiatry	www.ncbi.nlm.nih.gov/pubmed/31666681	Large-scale GWAS reveals genetic architecture of brain white matter microstructure and genetic overlap with cognitive and mental health traits (n‚Äö√Ñ√¢=‚Äö√Ñ√¢17,706).	White matter microstructure (fractional anisotropy)	17,706 European ancestry individuals	NA	16q24.2	NR	C16orf95			ENSG00000260456	NA	NA	rs10863183-?	rs10863183	0	10863183	intron_variant	0		3e-10	9.52288	(Superior corona radiata)	NA		NR [8955960] (imputed)	N
Vent_Right_Dete_PC2	rs12919133	16	87249305	rs10863183	2020-02-05	31666681	Zhao B	2019-10-30	Mol Psychiatry	www.ncbi.nlm.nih.gov/pubmed/31666681	Large-scale GWAS reveals genetic architecture of brain white matter microstructure and genetic overlap with cognitive and mental health traits (n‚Äö√Ñ√¢=‚Äö√Ñ√¢17,706).	White matter microstructure (mode of anisotropy)	17,706 European ancestry individuals	NA	16q24.2	NR	C16orf95			ENSG00000260456	NA	NA	rs10863183-?	rs10863183	0	10863183	intron_variant	0		2e-09	8.69897	(Posterior corona radiata )	NA		NR [8955960] (imputed)	N
Vent_Right_Dete_PC2	rs12919133	16	87249305	rs10863183	2020-02-05	31666681	Zhao B	2019-10-30	Mol Psychiatry	www.ncbi.nlm.nih.gov/pubmed/31666681	Large-scale GWAS reveals genetic architecture of brain white matter microstructure and genetic overlap with cognitive and mental health traits (n‚Äö√Ñ√¢=‚Äö√Ñ√¢17,706).	White matter microstructure (mode of anisotropy)	17,706 European ancestry individuals	NA	16q24.2	NR	C16orf95			ENSG00000260456	NA	NA	rs10863183-?	rs10863183	0	10863183	intron_variant	0		7e-14	13.1549	(Superior corona radiata)	NA		NR [8955960] (imputed)	N
Vent_Right_Dete_PC2	rs12919133	16	87250019	rs1110339	2020-01-28	31676860	Zhao B	2019-11-01	Nat Genet	www.ncbi.nlm.nih.gov/pubmed/31676860	Genome-wide association analysis of 19,629 individuals identifies variants influencing regional brain volumes and refines their genetic co-architecture with cognitive and mental health traits.	Brain region volumes	19,629 British ancestry individuals	NA	16q24.2	NR	C16orf95			ENSG00000260456	NA	NA	rs1110339-?	rs1110339	0	1110339	non_coding_transcript_exon_variant	0	NR	7e-15	14.1549	(left lateral ventricle)	NA		NR [9227495] (imputed)	N
Vent_Right_Dete_PC2	rs12919133	16	87250019	rs1110339	2020-02-05	31666681	Zhao B	2019-10-30	Mol Psychiatry	www.ncbi.nlm.nih.gov/pubmed/31666681	Large-scale GWAS reveals genetic architecture of brain white matter microstructure and genetic overlap with cognitive and mental health traits (n‚Äö√Ñ√¢=‚Äö√Ñ√¢17,706).	White matter microstructure (mode of anisotropy)	17,706 European ancestry individuals	NA	16q24.2	NR	C16orf95			ENSG00000260456	NA	NA	rs1110339-?	rs1110339	0	1110339	non_coding_transcript_exon_variant	0		3e-09	8.52288	(Posterior limb of internal capsule)	NA		NR [8955960] (imputed)	N
Vent_Right_Dete_PC2	rs12919133	16	87255310	rs62056163	2020-10-23	32665545	van der Meer D	2020-07-14	Nat Commun	www.ncbi.nlm.nih.gov/pubmed/32665545	Understanding the genetic determinants of the brain with MOSTest.	Cortical surface area (min-P)	26,502 European ancestry individuals	NA	16q24.2	THADA, ZFP36L2, PLEKHH2	C16orf95			ENSG00000260456	NA	NA	rs62056163-?	rs62056163	0	62056163	intron_variant	0		1e-08	8		NA		NR [7428630] (imputed)	N
Vent_Right_Dete_PC2	rs12919133	16	87257820	rs12919133	2020-02-05	31666681	Zhao B	2019-10-30	Mol Psychiatry	www.ncbi.nlm.nih.gov/pubmed/31666681	Large-scale GWAS reveals genetic architecture of brain white matter microstructure and genetic overlap with cognitive and mental health traits (n‚Äö√Ñ√¢=‚Äö√Ñ√¢17,706).	White matter microstructure (axial diusivities)	17,706 European ancestry individuals	NA	16q24.2	NR	C16orf95			ENSG00000260456	NA	NA	rs12919133-?	rs12919133	0	12919133	intron_variant	0		8e-10	9.09691	(Superior corona radiata)	NA		NR [8955960] (imputed)	N
Vent_Right_Dete_PC2	rs9940970	16	87261183	rs9940970	2020-01-28	31676860	Zhao B	2019-11-01	Nat Genet	www.ncbi.nlm.nih.gov/pubmed/31676860	Genome-wide association analysis of 19,629 individuals identifies variants influencing regional brain volumes and refines their genetic co-architecture with cognitive and mental health traits.	Brain region volumes	19,629 British ancestry individuals	NA	16q24.2	NR	C16orf95			ENSG00000260456	NA	NA	rs9940970-?	rs9940970	0	9940970	intron_variant	0	NR	4e-13	12.3979	(left lateral ventricle)	NA		NR [9227495] (imputed)	N
Vent_Right_Dete_PC2	rs9940970	16	87261183	rs9940970	2020-01-28	31676860	Zhao B	2019-11-01	Nat Genet	www.ncbi.nlm.nih.gov/pubmed/31676860	Genome-wide association analysis of 19,629 individuals identifies variants influencing regional brain volumes and refines their genetic co-architecture with cognitive and mental health traits.	Brain region volumes	19,629 British ancestry individuals	NA	16q24.2	NR	C16orf95			ENSG00000260456	NA	NA	rs9940970-?	rs9940970	0	9940970	intron_variant	0	NR	4e-14	13.3979	(right lateral ventricle)	NA		NR [9227495] (imputed)	N
Vent_Right_Dete_PC2	rs9940970	16	87261183	rs9940970	2020-02-05	31666681	Zhao B	2019-10-30	Mol Psychiatry	www.ncbi.nlm.nih.gov/pubmed/31666681	Large-scale GWAS reveals genetic architecture of brain white matter microstructure and genetic overlap with cognitive and mental health traits (n‚Äö√Ñ√¢=‚Äö√Ñ√¢17,706).	White matter microstructure (fractional anisotropy)	17,706 European ancestry individuals	NA	16q24.2	NR	C16orf95			ENSG00000260456	NA	NA	rs9940970-?	rs9940970	0	9940970	intron_variant	0		4e-11	10.3979	(Superior corona radiata)	NA		NR [8955960] (imputed)	N
Vent_Right_Dete_PC2	rs9940970	16	87261183	rs9940970	2020-02-05	31666681	Zhao B	2019-10-30	Mol Psychiatry	www.ncbi.nlm.nih.gov/pubmed/31666681	Large-scale GWAS reveals genetic architecture of brain white matter microstructure and genetic overlap with cognitive and mental health traits (n‚Äö√Ñ√¢=‚Äö√Ñ√¢17,706).	White matter microstructure (mode of anisotropy)	17,706 European ancestry individuals	NA	16q24.2	NR	C16orf95			ENSG00000260456	NA	NA	rs9940970-?	rs9940970	0	9940970	intron_variant	0		3e-09	8.52288	(Retrolenticular part of internal capsule)	NA		NR [8955960] (imputed)	N
Vent_Right_Dete_PC2	rs9940970	16	87261199	rs9940975	2020-01-28	31676860	Zhao B	2019-11-01	Nat Genet	www.ncbi.nlm.nih.gov/pubmed/31676860	Genome-wide association analysis of 19,629 individuals identifies variants influencing regional brain volumes and refines their genetic co-architecture with cognitive and mental health traits.	Brain region volumes	19,629 British ancestry individuals	NA	16q24.2	NR	C16orf95			ENSG00000260456	NA	NA	rs9940975-?	rs9940975	0	9940975	intron_variant	0	NR	7e-11	10.1549	(X3rd ventricle)	NA		NR [9227495] (imputed)	N
Vent_Right_Dete_PC2	rs9940970	16	87261199	rs9940975	2020-02-05	31666681	Zhao B	2019-10-30	Mol Psychiatry	www.ncbi.nlm.nih.gov/pubmed/31666681	Large-scale GWAS reveals genetic architecture of brain white matter microstructure and genetic overlap with cognitive and mental health traits (n‚Äö√Ñ√¢=‚Äö√Ñ√¢17,706).	White matter microstructure (axial diusivities)	17,706 European ancestry individuals	NA	16q24.2	NR	C16orf95			ENSG00000260456	NA	NA	rs9940975-?	rs9940975	0	9940975	intron_variant	0		2e-09	8.69897	(Fornix (column and body))	NA		NR [8955960] (imputed)	N
Vent_Right_Dete_PC2	rs9940970	16	87261199	rs9940975	2020-02-05	31666681	Zhao B	2019-10-30	Mol Psychiatry	www.ncbi.nlm.nih.gov/pubmed/31666681	Large-scale GWAS reveals genetic architecture of brain white matter microstructure and genetic overlap with cognitive and mental health traits (n‚Äö√Ñ√¢=‚Äö√Ñ√¢17,706).	White matter microstructure (mean diusivities)	17,706 European ancestry individuals	NA	16q24.2	NR	C16orf95			ENSG00000260456	NA	NA	rs9940975-?	rs9940975	0	9940975	intron_variant	0		1e-09	9	(Fornix (column and body))	NA		NR [8955960] (imputed)	N
Vent_Right_Dete_PC2	rs9940970	16	87261199	rs9940975	2020-02-05	31666681	Zhao B	2019-10-30	Mol Psychiatry	www.ncbi.nlm.nih.gov/pubmed/31666681	Large-scale GWAS reveals genetic architecture of brain white matter microstructure and genetic overlap with cognitive and mental health traits (n‚Äö√Ñ√¢=‚Äö√Ñ√¢17,706).	White matter microstructure (axial diusivities)	17,706 European ancestry individuals	NA	16q24.2	NR	C16orf95			ENSG00000260456	NA	NA	rs9940975-?	rs9940975	0	9940975	intron_variant	0		8e-09	8.09691	(Superior corona radiata)	NA		NR [8955960] (imputed)	N
Vent_Right_Dete_PC2	rs9940970	16	87261199	rs9940975	2020-02-05	31666681	Zhao B	2019-10-30	Mol Psychiatry	www.ncbi.nlm.nih.gov/pubmed/31666681	Large-scale GWAS reveals genetic architecture of brain white matter microstructure and genetic overlap with cognitive and mental health traits (n‚Äö√Ñ√¢=‚Äö√Ñ√¢17,706).	White matter microstructure (radial diusivities)	17,706 European ancestry individuals	NA	16q24.2	NR	C16orf95			ENSG00000260456	NA	NA	rs9940975-?	rs9940975	0	9940975	intron_variant	0		2e-09	8.69897	(Fornix (column and body))	NA		NR [8955960] (imputed)	N
Vent_Right_Dete_PC2	rs9940970	16	87261199	rs9940975	2020-02-05	31666681	Zhao B	2019-10-30	Mol Psychiatry	www.ncbi.nlm.nih.gov/pubmed/31666681	Large-scale GWAS reveals genetic architecture of brain white matter microstructure and genetic overlap with cognitive and mental health traits (n‚Äö√Ñ√¢=‚Äö√Ñ√¢17,706).	White matter microstructure (mode of anisotropy)	17,706 European ancestry individuals	NA	16q24.2	NR	C16orf95			ENSG00000260456	NA	NA	rs9940975-?	rs9940975	0	9940975	intron_variant	0		9e-10	9.04576	(Posterior limb of internal capsule)	NA		NR [8955960] (imputed)	N
Vent_Right_Dete_PC2	rs9940970	16	87261199	rs9940975	2020-02-05	31666681	Zhao B	2019-10-30	Mol Psychiatry	www.ncbi.nlm.nih.gov/pubmed/31666681	Large-scale GWAS reveals genetic architecture of brain white matter microstructure and genetic overlap with cognitive and mental health traits (n‚Äö√Ñ√¢=‚Äö√Ñ√¢17,706).	White matter microstructure (mode of anisotropy)	17,706 European ancestry individuals	NA	16q24.2	NR	C16orf95			ENSG00000260456	NA	NA	rs9940975-?	rs9940975	0	9940975	intron_variant	0		2e-13	12.699	(Superior corona radiata)	NA		NR [8955960] (imputed)	N
Vent_Right_Dete_PC2	rs9940970	16	87261199	rs9940975	2020-02-05	31666681	Zhao B	2019-10-30	Mol Psychiatry	www.ncbi.nlm.nih.gov/pubmed/31666681	Large-scale GWAS reveals genetic architecture of brain white matter microstructure and genetic overlap with cognitive and mental health traits (n‚Äö√Ñ√¢=‚Äö√Ñ√¢17,706).	White matter microstructure (fractional anisotropy)	17,706 European ancestry individuals	NA	16q24.2	NR	C16orf95			ENSG00000260456	NA	NA	rs9940975-?	rs9940975	0	9940975	intron_variant	0		3e-08	7.52288	(Fornix (column and body))	NA		NR [8955960] (imputed)	N
Vent_Right_Dete_PC2	rs9940970	16	87261644	rs4843576	2020-01-28	31676860	Zhao B	2019-11-01	Nat Genet	www.ncbi.nlm.nih.gov/pubmed/31676860	Genome-wide association analysis of 19,629 individuals identifies variants influencing regional brain volumes and refines their genetic co-architecture with cognitive and mental health traits.	Brain region volumes	19,629 British ancestry individuals	NA	16q24.2	NR	C16orf95			ENSG00000260456	NA	NA	rs4843576-?	rs4843576	0	4843576	intron_variant	0	NR	2e-10	9.69897	(X4th ventricle)	NA		NR [9227495] (imputed)	N
Vent_Right_Dete_PC2	rs35122942	17	62971597	rs35122942	2020-02-05	31666681	Zhao B	2019-10-30	Mol Psychiatry	www.ncbi.nlm.nih.gov/pubmed/31666681	Large-scale GWAS reveals genetic architecture of brain white matter microstructure and genetic overlap with cognitive and mental health traits (n‚Äö√Ñ√¢=‚Äö√Ñ√¢17,706).	White matter microstructure (axial diusivities)	17,706 European ancestry individuals	NA	17q24.1	NR	AMZ2P1			ENSG00000214174	NA	NA	rs35122942-?	rs35122942	0	35122942	non_coding_transcript_exon_variant	0		6e-09	8.22185	(Fornix (column and body))	NA		NR [8955960] (imputed)	N
Vent_Right_Dete_PC2	rs35122942	17	62971597	rs35122942	2020-02-05	31666681	Zhao B	2019-10-30	Mol Psychiatry	www.ncbi.nlm.nih.gov/pubmed/31666681	Large-scale GWAS reveals genetic architecture of brain white matter microstructure and genetic overlap with cognitive and mental health traits (n‚Äö√Ñ√¢=‚Äö√Ñ√¢17,706).	White matter microstructure (mean diusivities)	17,706 European ancestry individuals	NA	17q24.1	NR	AMZ2P1			ENSG00000214174	NA	NA	rs35122942-?	rs35122942	0	35122942	non_coding_transcript_exon_variant	0		1e-08	8	(Fornix (column and body))	NA		NR [8955960] (imputed)	N
Vent_Right_Dete_PC2	rs35122942	17	62971597	rs35122942	2020-02-05	31666681	Zhao B	2019-10-30	Mol Psychiatry	www.ncbi.nlm.nih.gov/pubmed/31666681	Large-scale GWAS reveals genetic architecture of brain white matter microstructure and genetic overlap with cognitive and mental health traits (n‚Äö√Ñ√¢=‚Äö√Ñ√¢17,706).	White matter microstructure (radial diusivities)	17,706 European ancestry individuals	NA	17q24.1	NR	AMZ2P1			ENSG00000214174	NA	NA	rs35122942-?	rs35122942	0	35122942	non_coding_transcript_exon_variant	0		3e-08	7.52288	(Fornix (column and body))	NA		NR [8955960] (imputed)	N
Vent_Right_Dete_PC2	rs35122942	17	62971597	rs35122942	2020-10-23	32665545	van der Meer D	2020-07-14	Nat Commun	www.ncbi.nlm.nih.gov/pubmed/32665545	Understanding the genetic determinants of the brain with MOSTest.	Subcortical volume (MOSTest)	26,502 European ancestry individuals	NA	17q24.1	NR	AMZ2P1			ENSG00000214174	NA	NA	rs35122942-?	rs35122942	0	35122942	non_coding_transcript_exon_variant	0		2e-11	10.699		NA		NR [7428630] (imputed)	N
Vent_Right_Dete_PC2	rs35122942	17	62983303	rs4791249	2020-10-23	32665545	van der Meer D	2020-07-14	Nat Commun	www.ncbi.nlm.nih.gov/pubmed/32665545	Understanding the genetic determinants of the brain with MOSTest.	Brain morphology (MOSTest)	26,502 European ancestry individuals	NA	17q24.1	GNA13	AMZ2P1 - GNA13	ENSG00000214174	ENSG00000120063		11609	22104	rs4791249-?	rs4791249	0	4791249	intergenic_variant	1		3e-10	9.52288		NA		NR [7428630] (imputed)	N
Vent_Right_Dete_PC2	rs35122942	17	62986561	rs12941507	2021-06-22	33293549	Sargurupremraj M	2020-12-08	Nat Commun	www.ncbi.nlm.nih.gov/pubmed/33293549	Cerebral small vessel disease genomics and its implications across the lifespan.	White matter hyperintensity volume (adjusted for hypertension)	46,055 European ancestry individuals, 2,469 African American individuals	NA	17q24.1	AMZ2P1	AMZ2P1 - GNA13	ENSG00000214174	ENSG00000120063		14867	18846	rs12941507-C	rs12941507	0	12941507	intergenic_variant	1	0.91	2e-07	6.69897		0.055	[0.034-0.076] unit increase	Affymetrix, Illumina [9900000] (imputed)	N
Vent_Right_Dete_PC2	rs35122942	17	62986561	rs12941507	2021-06-22	33293549	Sargurupremraj M	2020-12-08	Nat Commun	www.ncbi.nlm.nih.gov/pubmed/33293549	Cerebral small vessel disease genomics and its implications across the lifespan.	White matter hyperintensity volume	48,454 European ancestry individuals	NA	17q24.1	AMZ2P1	AMZ2P1 - GNA13	ENSG00000214174	ENSG00000120063		14867	18846	rs12941507-C	rs12941507	0	12941507	intergenic_variant	1	0.91	7e-08	7.1549		0.0555	[0.035-0.076] unit increase	Affymetrix, Illumina [9900000] (imputed)	N
Vent_Right_Dete_PC2	rs35122942	17	62986561	rs12941507	2021-06-22	33293549	Sargurupremraj M	2020-12-08	Nat Commun	www.ncbi.nlm.nih.gov/pubmed/33293549	Cerebral small vessel disease genomics and its implications across the lifespan.	White matter hyperintensity volume x hypertension interaction (2df)	46,055 European ancestry individuals, 2,469 African American individuals	NA	17q24.1	AMZ2P1	AMZ2P1 - GNA13	ENSG00000214174	ENSG00000120063		14867	18846	rs12941507-C	rs12941507	0	12941507	intergenic_variant	1	0.91	4e-07	6.39794		NA		Affymetrix, Illumina [9900000] (imputed)	N
Vent_Right_Dete_PC2	rs35122942	17	62986561	rs12941507	2021-06-22	33293549	Sargurupremraj M	2020-12-08	Nat Commun	www.ncbi.nlm.nih.gov/pubmed/33293549	Cerebral small vessel disease genomics and its implications across the lifespan.	White matter hyperintensity volume x hypertension interaction (2df)	46,055 European ancestry individuals	NA	17q24.1	AMZ2P1	AMZ2P1 - GNA13	ENSG00000214174	ENSG00000120063		14867	18846	rs12941507-C	rs12941507	0	12941507	intergenic_variant	1	0.91	3e-07	6.52288		NA		Affymetrix, Illumina [9900000] (imputed)	N
Vent_Right_Dete_PC2	rs35122942	17	62986561	rs12941507	2021-06-22	33293549	Sargurupremraj M	2020-12-08	Nat Commun	www.ncbi.nlm.nih.gov/pubmed/33293549	Cerebral small vessel disease genomics and its implications across the lifespan.	White matter hyperintensity volume (adjusted for hypertension)	46,055 European ancestry individuals	NA	17q24.1	AMZ2P1	AMZ2P1 - GNA13	ENSG00000214174	ENSG00000120063		14867	18846	rs12941507-C	rs12941507	0	12941507	intergenic_variant	1	0.91	1e-07	7		0.0548	[0.034-0.075] unit increase	Affymetrix, Illumina [9900000] (imputed)	N
Vent_Right_Dete_PC2	rs35122942	17	62986561	rs12941507	2021-06-22	33293549	Sargurupremraj M	2020-12-08	Nat Commun	www.ncbi.nlm.nih.gov/pubmed/33293549	Cerebral small vessel disease genomics and its implications across the lifespan.	White matter hyperintensity volume	2,516 African American individuals, 48,454 European ancestry individuals	NA	17q24.1	AMZ2P1	AMZ2P1 - GNA13	ENSG00000214174	ENSG00000120063		14867	18846	rs12941507-C	rs12941507	0	12941507	intergenic_variant	1	0.91	8e-08	7.09691		0.0561	[0.036-0.077] unit increase	Affymetrix, Illumina [9900000] (imputed)	N
Vent_Right_Dete_PC2	rs35122942	17	62991653	rs2869067	2020-11-02	32517579	Armstrong NJ	2020-06-10	Stroke	www.ncbi.nlm.nih.gov/pubmed/32517579	Common Genetic Variation Indicates Separate Causes for Periventricular and Deep White Matter Hyperintensities.	Periventricular white matter hyperintensities	16,832 European ancestry individuals, 736 African American individuals, 658 Hispanic individuals	8,428 European and unknown ancestry individuals	17q24.1	GNA13	AMZ2P1 - GNA13	ENSG00000214174	ENSG00000120063		19959	13754	rs2869067-A	rs2869067	0	2869067	intergenic_variant	1	0.904	8e-06	5.09691		0.0506	[0.028-0.073] unit decrease	Affymetrix, Illumina [NR] (imputed)	N
Vent_Right_Dete_PC3	rs11245344	10	126418782	rs11245344	2019-06-03	31015462	Graham SE	2019-04-23	Nat Commun	www.ncbi.nlm.nih.gov/pubmed/31015462	Sex-specific and pleiotropic effects underlying kidney function identified from GWAS meta-analysis.	Estimated glomerular filtration rate	206,856 European ancestry individuals, 143,658 East Asian ancestry individuals	NA	10q26.13	METTL10	FAM53B			ENSG00000189319	NA	NA	rs11245344-C	rs11245344	0	11245344	intron_variant	0	0.4673	3e-11	10.5229		6.63	NR z score increase	Illumina [26237160] (imputed)	N
Vent_Right_Dete_PC3	rs11245344	10	126424137	rs4962691	2019-03-19	30604766	Morris AP	2019-01-03	Nat Commun	www.ncbi.nlm.nih.gov/pubmed/30604766	Trans-ethnic kidney function association study reveals putative causal genes and effects on kidney-specific disease aetiologies.	Estimated glomerular filtration rate	134,070 European ancestry individuals, 143,658 East Asian ancestry individuals, 26,344 Hispanic or Latino ancestry individuals, 8,224 African American individuals	NA	10q26.13	FAM53B	FAM53B			ENSG00000189319	NA	NA	rs4962691-T	rs4962691	0	4962691	intron_variant	0	0.571	5e-10	9.30103		0.291	[0.11-0.47] ml/min/1.73m2 decrease	Affymetrix, Illumina [at least 5248638] (imputed)	N
Vent_Right_Dete_PC3	rs11245344	10	126424137	rs4962691	2020-01-28	31676860	Zhao B	2019-11-01	Nat Genet	www.ncbi.nlm.nih.gov/pubmed/31676860	Genome-wide association analysis of 19,629 individuals identifies variants influencing regional brain volumes and refines their genetic co-architecture with cognitive and mental health traits.	Brain region volumes	19,629 British ancestry individuals	NA	10q26.13	NR	FAM53B			ENSG00000189319	NA	NA	rs4962691-?	rs4962691	0	4962691	intron_variant	0	NR	1e-10	10	(right hippocampus)	NA		NR [9227495] (imputed)	N
Vent_Right_Dete_PC3	rs11245344	10	126424823	rs4962692	2020-10-23	32665545	van der Meer D	2020-07-14	Nat Commun	www.ncbi.nlm.nih.gov/pubmed/32665545	Understanding the genetic determinants of the brain with MOSTest.	Cortical thickness (MOSTest)	26,502 European ancestry individuals	NA	10q26.13	NR	FAM53B			ENSG00000189319	NA	NA	rs4962692-?	rs4962692	0	4962692	intron_variant	0		3e-14	13.5229		NA		NR [7428630] (imputed)	N
Vent_Right_Dete_PC3	rs11245344	10	126427037	rs11245347	2020-01-28	31676860	Zhao B	2019-11-01	Nat Genet	www.ncbi.nlm.nih.gov/pubmed/31676860	Genome-wide association analysis of 19,629 individuals identifies variants influencing regional brain volumes and refines their genetic co-architecture with cognitive and mental health traits.	Brain region volumes	19,629 British ancestry individuals	NA	10q26.13	NR	FAM53B			ENSG00000189319	NA	NA	rs11245347-?	rs11245347	0	11245347	intron_variant	0	NR	3e-10	9.52288	(left hippocampus)	NA		NR [9227495] (imputed)	N
Vent_Right_Dete_PC3	rs11245344	10	126427037	rs11245347	2020-10-23	32665545	van der Meer D	2020-07-14	Nat Commun	www.ncbi.nlm.nih.gov/pubmed/32665545	Understanding the genetic determinants of the brain with MOSTest.	Brain morphology (MOSTest)	26,502 European ancestry individuals	NA	10q26.13	LHPP, RP11-12J10.3, FAM53B, METTL10, FAM175B	FAM53B			ENSG00000189319	NA	NA	rs11245347-?	rs11245347	0	11245347	intron_variant	0		4e-63	62.3979		NA		NR [7428630] (imputed)	N
Vent_Right_Dete_PC3	rs11245344	10	126427037	rs11245347	2020-10-23	32665545	van der Meer D	2020-07-14	Nat Commun	www.ncbi.nlm.nih.gov/pubmed/32665545	Understanding the genetic determinants of the brain with MOSTest.	Cortical thickness (min-P)	26,502 European ancestry individuals	NA	10q26.13	DAB1	FAM53B			ENSG00000189319	NA	NA	rs11245347-?	rs11245347	0	11245347	intron_variant	0		3e-10	9.52288		NA		NR [7428630] (imputed)	N
Vent_Right_Dete_PC3	rs11245344	10	126427037	rs11245347	2020-10-23	32665545	van der Meer D	2020-07-14	Nat Commun	www.ncbi.nlm.nih.gov/pubmed/32665545	Understanding the genetic determinants of the brain with MOSTest.	Brain morphology (min-P)	26,502 European ancestry individuals	NA	10q26.13	FAM117B, ICA1L, WDR12, CARF, NBEAL1, CYP20A1, ABI2	FAM53B			ENSG00000189319	NA	NA	rs11245347-?	rs11245347	0	11245347	intron_variant	0		9e-20	19.0458		NA		NR [7428630] (imputed)	N
Vent_Right_Dete_PC3	rs11245344	10	126427037	rs11245347	2020-10-23	32665545	van der Meer D	2020-07-14	Nat Commun	www.ncbi.nlm.nih.gov/pubmed/32665545	Understanding the genetic determinants of the brain with MOSTest.	Subcortical volume (MOSTest)	26,502 European ancestry individuals	NA	10q26.13	FIP1L1, CHIC2, AC110792.1	FAM53B			ENSG00000189319	NA	NA	rs11245347-?	rs11245347	0	11245347	intron_variant	0		5e-50	49.301		NA		NR [7428630] (imputed)	N
Vent_Right_Dete_PC3	rs11245344	10	126427037	rs11245347	2020-10-23	32665545	van der Meer D	2020-07-14	Nat Commun	www.ncbi.nlm.nih.gov/pubmed/32665545	Understanding the genetic determinants of the brain with MOSTest.	Subcortical volume (min-P)	26,502 European ancestry individuals	NA	10q26.13	C2orf73	FAM53B			ENSG00000189319	NA	NA	rs11245347-?	rs11245347	0	11245347	intron_variant	0		5e-20	19.301		NA		NR [7428630] (imputed)	N
Vent_Right_Dete_PC3	rs11245344	10	126436717	rs4962694	2019-01-11	30279459	van der Meer D	2018-10-02	Mol Psychiatry	www.ncbi.nlm.nih.gov/pubmed/30279459	Brain scans from 21,297 individuals reveal the genetic architecture of hippocampal subfield volumes.	Dentate gyrus molecular layer volume (corrected for total hippocampal volume)	21,297 European ancestry individuals	NA	10q26.13	FAM53B, FAM175B, METTL10	FAM53B - EEF1AKMT2	ENSG00000189319	ENSG00000203791		3770	1	rs4962694-G	rs4962694	0	4962694	intron_variant	1	NR	4e-12	11.3979		1.36	NR mm3 decrease	Affymetrix, Illumina [NR] (imputed)	N
Vent_Right_Dete_PC3	rs11245344	10	126446592	rs1055256	2019-07-05	31152163	Wuttke M	2019-05-31	Nat Genet	www.ncbi.nlm.nih.gov/pubmed/31152163	A catalog of genetic loci associated with kidney function from analyses of a million individuals.	Estimated glomerular filtration rate	567,460 European ancestry individuals, 165,726 East Asian ancestry individuals, 13,842 African American individuals, 13,359 South Asian ancestry individuals, 4,961 Hispanic individuals	216,518 European ancestry individuals, 64,204 non-Hispanic black individuals	10q26.13	EEF1AKMT2	EEF1AKMT2			ENSG00000203791	NA	NA	rs1055256-A	rs1055256	0	1055256	3_prime_UTR_variant	0	0.4235	2e-20	19.699		0.0025	[0.0019-0.0031] unit increase	Affymetrix, Illumina [8221591] (imputed)	N
Vent_Right_Dete_PC3	rs11245344	10	126456997	rs10430743	2019-07-05	31152163	Wuttke M	2019-05-31	Nat Genet	www.ncbi.nlm.nih.gov/pubmed/31152163	A catalog of genetic loci associated with kidney function from analyses of a million individuals.	Estimated glomerular filtration rate	567,460 European ancestry individuals	216,518 European ancestry individuals	10q26.13	EEF1AKMT2	EEF1AKMT2			ENSG00000203791	NA	NA	rs10430743-T	rs10430743	0	10430743	intron_variant	0	0.4282	5e-19	18.301		0.0025	[0.0019-0.0031] unit increase	Affymetrix, Illumina [8834748] (imputed)	N
Vent_Right_Dete_PC3	rs11245344	10	126461368	rs2363340	2019-01-11	30279459	van der Meer D	2018-10-02	Mol Psychiatry	www.ncbi.nlm.nih.gov/pubmed/30279459	Brain scans from 21,297 individuals reveal the genetic architecture of hippocampal subfield volumes.	Hippocampal tail volume	21,297 European ancestry individuals	NA	10q26.13	LHPP, FAM53B, METTL10, FAM175B	EEF1AKMT2			ENSG00000203791	NA	NA	rs2363340-C	rs2363340	0	2363340	intron_variant	0	NR	3e-14	13.5229		9.45	NR mm3 increase	Affymetrix, Illumina [NR] (imputed)	N
Vent_Right_Dete_PC3	rs11245344	10	126474200	rs12218858	2019-01-11	30279459	van der Meer D	2018-10-02	Mol Psychiatry	www.ncbi.nlm.nih.gov/pubmed/30279459	Brain scans from 21,297 individuals reveal the genetic architecture of hippocampal subfield volumes.	Total hippocampal volume	21,297 European ancestry individuals	NA	10q26.13	FAM175B, FAM53B, METTL10	EEF1AKMT2			ENSG00000203791	NA	NA	rs12218858-C	rs12218858	0	12218858	intron_variant	0	NR	1e-15	15		43.75	NR mm3 increase	Affymetrix, Illumina [NR] (imputed)	N
Vent_Right_Dete_PC3	rs11245344	10	126474200	rs12218858	2019-01-11	30279459	van der Meer D	2018-10-02	Mol Psychiatry	www.ncbi.nlm.nih.gov/pubmed/30279459	Brain scans from 21,297 individuals reveal the genetic architecture of hippocampal subfield volumes.	Hippocampal subfield CA4 volume	21,297 European ancestry individuals	NA	10q26.13	FAM53B, METTL10, FAM175B	EEF1AKMT2			ENSG00000203791	NA	NA	rs12218858-C	rs12218858	0	12218858	intron_variant	0	NR	6e-15	14.2218		3.87	NR mm3 increase	Affymetrix, Illumina [NR] (imputed)	N
Vent_Right_Dete_PC3	rs11245344	10	126474200	rs12218858	2019-01-11	30279459	van der Meer D	2018-10-02	Mol Psychiatry	www.ncbi.nlm.nih.gov/pubmed/30279459	Brain scans from 21,297 individuals reveal the genetic architecture of hippocampal subfield volumes.	Dentate gyrus granule cell layer volume	21,297 European ancestry individuals	NA	10q26.13	FAM53B, METTL10, FAM175B	EEF1AKMT2			ENSG00000203791	NA	NA	rs12218858-C	rs12218858	0	12218858	intron_variant	0	NR	9e-15	14.0458		4.45	NR mm3 increase	Affymetrix, Illumina [NR] (imputed)	N
Vent_Right_Dete_PC3	rs11245344	10	126482849	rs11245366	2020-01-08	31790847	Hou R	2019-11-29	Bone	www.ncbi.nlm.nih.gov/pubmed/31790847	Genetic variants affecting bone mineral density and bone mineral content at multiple skeletal sites in Hispanic children.	Bone mineral content	1,030 Hispanic or Latin American children	NA	10q26.13	NR	EEF1AKMT2 - ABRAXAS2	ENSG00000203791	ENSG00000165660		2393	7539	rs11245366-G	rs11245366	0	11245366	intergenic_variant	1	0.38	3e-07	6.52288	(lumbar spine)	0.29	[0.17-0.41] g increase	Illumina [> 1100000]	N
Vent_Right_Dete_PC3	rs11245344	10	126484555	rs61872090	2019-02-08	30595370	Kichaev G	2018-12-27	Am J Hum Genet	www.ncbi.nlm.nih.gov/pubmed/30595370	Leveraging Polygenic Functional Enrichment to Improve GWAS Power.	Heel bone mineral density	approximately 446,000 European ancestry individuals	NA	10q26.13		EEF1AKMT2 - ABRAXAS2	ENSG00000203791	ENSG00000165660		4099	5833	rs61872090-?	rs61872090	0	61872090	intergenic_variant	1	NR	5e-10	9.30103		NA		NR [~ 8900000] (imputed)	N
Vent_Right_Dete_PC3	rs11245344	10	126484555	rs61872090	2018-10-18	30048462	Kim SK	2018-07-26	PLoS One	www.ncbi.nlm.nih.gov/pubmed/30048462	Identification of 613 new loci associated with heel bone mineral density and a polygenic risk score for bone mineral density, osteoporosis and fracture.	Heel bone mineral density	394,929 European ancestry individuals	NA	10q26.13		EEF1AKMT2 - ABRAXAS2	ENSG00000203791	ENSG00000165660		4099	5833	rs61872090-?	rs61872090	0	61872090	intergenic_variant	1	NR	4e-09	8.39794		0.011752	[0.0076-0.016] unit decrease	Affymetrix [20259828] (imputed)	N
Vent_Right_Dete_PC3	rs11245344	10	126486443	rs12764880	2020-07-21	32193296	Grasby KL	2020-03-01	Science	www.ncbi.nlm.nih.gov/pubmed/32193296	The genetic architecture of the human cerebral cortex.	Cortical thickness	33,992 European ancestry individuals	14,727 European ancestry individuals, 2,943 individuals	10q26.13	NR	EEF1AKMT2 - ABRAXAS2	ENSG00000203791	ENSG00000165660		5987	3945	rs12764880-T	rs12764880	0	12764880	intergenic_variant	1	0.4328	3e-07	6.52288	(Isthmus Cingulate)	0.00442304	[0.0027-0.0061] unit increase	Affymetrix, Illumina [NR]	N
Vent_Right_Dete_PC3	rs11245344	10	126486443	rs12764880	2020-07-21	32193296	Grasby KL	2020-03-01	Science	www.ncbi.nlm.nih.gov/pubmed/32193296	The genetic architecture of the human cerebral cortex.	Cortical surface area	33,992 European ancestry individuals	14,727 European ancestry individuals, 2,943 individuals	10q26.13	NR	EEF1AKMT2 - ABRAXAS2	ENSG00000203791	ENSG00000165660		5987	3945	rs12764880-T	rs12764880	0	12764880	intergenic_variant	1	0.4327	6e-09	8.22185	(Posterior Cingulate)	4.30226	[2.85-5.75] unit decrease	Affymetrix, Illumina [NR]	N
Vent_Right_Dete_PC3	rs11245344	10	126488660	rs10901823	2020-10-23	32665545	van der Meer D	2020-07-14	Nat Commun	www.ncbi.nlm.nih.gov/pubmed/32665545	Understanding the genetic determinants of the brain with MOSTest.	Cortical surface area (MOSTest)	26,502 European ancestry individuals	NA	10q26.13	NR	EEF1AKMT2 - ABRAXAS2	ENSG00000203791	ENSG00000165660		8204	1728	rs10901823-?	rs10901823	0	10901823	regulatory_region_variant	1		7e-14	13.1549		NA		NR [7428630] (imputed)	N
Vent_Right_Dete_PC3	rs11245344	10	126517989	rs2303611	2020-01-08	31790847	Hou R	2019-11-29	Bone	www.ncbi.nlm.nih.gov/pubmed/31790847	Genetic variants affecting bone mineral density and bone mineral content at multiple skeletal sites in Hispanic children.	Bone mineral content	1,030 Hispanic or Latin American children	NA	10q26.13	ABRAXAS2	ABRAXAS2			ENSG00000165660	NA	NA	rs2303611-G	rs2303611	0	2303611	synonymous_variant	0	0.38	8e-07	6.09691	(lumbar spine)	0.28	[0.16-0.4] g increase	Illumina [> 1100000]	N
Vent_Right_Dete_PC3	rs11245344	10	126539128	rs11245388	2019-01-28	30598549	Morris JA	2018-12-31	Nat Genet	www.ncbi.nlm.nih.gov/pubmed/30598549	An atlas of genetic influences on osteoporosis in humans and mice.	Heel bone mineral density	426,824 British ancestry individuals	NA	10q26.13	FAM175B	ABRAXAS2 - NPM1P31	ENSG00000165660	ENSG00000214807		13892	16951	rs11245388-T	rs11245388	0	11245388	intergenic_variant	1	0.428331	1e-10	10		0.0120014	[0.0083-0.0157] unit decrease	NR [13737936] (imputed)	N
Vent_Right_Dete_PC3	rs11245344	10	126551900	rs2559509	2019-02-06	30595370	Kichaev G	2018-12-27	Am J Hum Genet	www.ncbi.nlm.nih.gov/pubmed/30595370	Leveraging Polygenic Functional Enrichment to Improve GWAS Power.	Educational attainment (years of education)	approximately 455,000 European ancestry individuals	NA	10q26.13		ABRAXAS2 - NPM1P31	ENSG00000165660	ENSG00000214807		26664	4179	rs2559509-?	rs2559509	0	2559509	intergenic_variant	1	NR	1e-09	9		NA		NR [~ 8900000] (imputed)	N
Vent_Right_Dete_PC3	rs76341705	14	59605116	rs117461235	2020-07-21	32193296	Grasby KL	2020-03-01	Science	www.ncbi.nlm.nih.gov/pubmed/32193296	The genetic architecture of the human cerebral cortex.	Cortical thickness	33,992 European ancestry individuals	14,727 European ancestry individuals, 2,943 individuals	14q23.1	NR	LINC01500			ENSG00000258583	NA	NA	rs117461235-A	rs117461235	0	117461235	intron_variant	0	0.1283	2e-16	15.699	(Cuneus)	0.00730672	[0.0056-0.009] unit decrease	Affymetrix, Illumina [NR]	N
Vent_Right_Dete_PC3	rs76341705	14	59605116	rs117461235	2020-07-21	32193296	Grasby KL	2020-03-01	Science	www.ncbi.nlm.nih.gov/pubmed/32193296	The genetic architecture of the human cerebral cortex.	Cortical thickness	33,992 European ancestry individuals	14,727 European ancestry individuals, 2,943 individuals	14q23.1	NR	LINC01500			ENSG00000258583	NA	NA	rs117461235-A	rs117461235	0	117461235	intron_variant	0	0.1279	5e-12	11.301	(Pericalcarine)	0.00571382	[0.0041-0.0073] unit decrease	Affymetrix, Illumina [NR]	N
Vent_Right_Dete_PC3	rs76341705	14	59621080	rs17833752	2020-10-23	32665545	van der Meer D	2020-07-14	Nat Commun	www.ncbi.nlm.nih.gov/pubmed/32665545	Understanding the genetic determinants of the brain with MOSTest.	Cortical thickness (min-P)	26,502 European ancestry individuals	NA	14q23.1	COL11A1	LINC01500			ENSG00000258583	NA	NA	rs17833752-?	rs17833752	0	17833752	intron_variant	0		5e-17	16.301		NA		NR [7428630] (imputed)	N
Vent_Right_Dete_PC3	rs76341705	14	59624317	rs4901904	2021-05-04	32963231	Hofer E	2020-09-22	Nat Commun	www.ncbi.nlm.nih.gov/pubmed/32963231	Genetic correlations and genome-wide associations of cortical structure in general population samples of 22,824 adults.	Cortical thickness	22,163 European and African American ancestry individuals	22,363 European ancestry individuals	14q23.1	DAAM1	LINC01500			ENSG00000258583	NA	NA	rs4901904-?	rs4901904	0	4901904	intron_variant	0		3e-23	22.5229	(Cuneus)	NA		Affymetrix, Illumina [NR] (imputed)	N
Vent_Right_Dete_PC3	rs76341705	14	59625997	rs73313052	2020-01-28	31676860	Zhao B	2019-11-01	Nat Genet	www.ncbi.nlm.nih.gov/pubmed/31676860	Genome-wide association analysis of 19,629 individuals identifies variants influencing regional brain volumes and refines their genetic co-architecture with cognitive and mental health traits.	Brain region volumes	19,629 British ancestry individuals	NA	14q23.1	NR	LINC01500			ENSG00000258583	NA	NA	rs73313052-?	rs73313052	0	73313052	intron_variant	0	NR	3e-13	12.5229	(right cuneus)	NA		NR [9227495] (imputed)	N
Vent_Right_Dete_PC3	rs76341705	14	59625997	rs73313052	2020-07-20	32198502	Shin J	2020-03-20	Cereb Cortex	www.ncbi.nlm.nih.gov/pubmed/32198502	Global and Regional Development of the Human Cerebral Cortex: Molecular Architecture and Occupational Aptitudes.	Cortical surface area (visual PC2)	23,784 European ancestry individuals	19,512 European ancestry individuals, 6,234 individuals	14q23.1	CTD-2315A10.1	LINC01500			ENSG00000258583	NA	NA	rs73313052-?	rs73313052	0	73313052	intron_variant	0	NR	2e-34	33.699		0.2388	[0.2-0.28] unit decrease	Affymetrix, Illumina [NR] (imputed)	N
Vent_Right_Dete_PC3	rs76341705	14	59625997	rs73313052	2020-07-21	32193296	Grasby KL	2020-03-01	Science	www.ncbi.nlm.nih.gov/pubmed/32193296	The genetic architecture of the human cerebral cortex.	Cortical surface area	33,992 European ancestry individuals	14,727 European ancestry individuals, 2,943 individuals	14q23.1	NR	LINC01500			ENSG00000258583	NA	NA	rs73313052-A	rs73313052	0	73313052	intron_variant	0	0.1259	2e-28	27.699	(Cuneus)	15.095	[12.42-17.77] unit decrease	Affymetrix, Illumina [NR]	N
Vent_Right_Dete_PC3	rs76341705	14	59625997	rs73313052	2020-07-21	32193296	Grasby KL	2020-03-01	Science	www.ncbi.nlm.nih.gov/pubmed/32193296	The genetic architecture of the human cerebral cortex.	Cortical surface area	33,992 European ancestry individuals	14,727 European ancestry individuals, 2,943 individuals	14q23.1	NR	LINC01500			ENSG00000258583	NA	NA	rs73313052-A	rs73313052	0	73313052	intron_variant	0	0.1259	6e-36	35.2218	(Pericalcarine)	19.5747	[16.51-22.64] unit decrease	Affymetrix, Illumina [NR]	N
Vent_Right_Dete_PC3	rs76341705	14	59625997	rs73313052	2020-07-21	32193296	Grasby KL	2020-03-01	Science	www.ncbi.nlm.nih.gov/pubmed/32193296	The genetic architecture of the human cerebral cortex.	Cortical surface area	33,992 European ancestry individuals	14,727 European ancestry individuals, 2,943 individuals	14q23.1	NR	LINC01500			ENSG00000258583	NA	NA	rs73313052-A	rs73313052	0	73313052	intron_variant	0	0.1256	2e-36	35.699	(Precuneus)	42.2289	[35.66-48.8] unit increase	Affymetrix, Illumina [NR]	N
Vent_Right_Dete_PC3	rs76341705	14	59625997	rs73313052	2021-05-04	32963231	Hofer E	2020-09-22	Nat Commun	www.ncbi.nlm.nih.gov/pubmed/32963231	Genetic correlations and genome-wide associations of cortical structure in general population samples of 22,824 adults.	Cortical volume	22,824 European and African American ancestry individuals	NA	14q23.1	DAAM1	LINC01500			ENSG00000258583	NA	NA	rs73313052-?	rs73313052	0	73313052	intron_variant	0		1e-20	20	(Lingual)	NA		Affymetrix, Illumina [NR] (imputed)	N
Vent_Right_Dete_PC3	rs76341705	14	59625997	rs73313052	2021-05-04	32963231	Hofer E	2020-09-22	Nat Commun	www.ncbi.nlm.nih.gov/pubmed/32963231	Genetic correlations and genome-wide associations of cortical structure in general population samples of 22,824 adults.	Cortical volume	22,824 European and African American ancestry individuals	NA	14q23.1	DAAM1	LINC01500			ENSG00000258583	NA	NA	rs73313052-?	rs73313052	0	73313052	intron_variant	0		5e-43	42.301	(Cuneus)	NA		Affymetrix, Illumina [NR] (imputed)	N
Vent_Right_Dete_PC3	rs76341705	14	59625997	rs73313052	2021-05-04	32963231	Hofer E	2020-09-22	Nat Commun	www.ncbi.nlm.nih.gov/pubmed/32963231	Genetic correlations and genome-wide associations of cortical structure in general population samples of 22,824 adults.	Cortical surface area	18,617 European and African American ancestry individuals	22,363 European ancestry individuals	14q23.1	DAAM1	LINC01500			ENSG00000258583	NA	NA	rs73313052-?	rs73313052	0	73313052	intron_variant	0		3e-43	42.5229	(Cuneus)	NA		Affymetrix, Illumina [NR] (imputed)	N
Vent_Right_Dete_PC3	rs76341705	14	59627631	rs2164950	2020-01-28	31676860	Zhao B	2019-11-01	Nat Genet	www.ncbi.nlm.nih.gov/pubmed/31676860	Genome-wide association analysis of 19,629 individuals identifies variants influencing regional brain volumes and refines their genetic co-architecture with cognitive and mental health traits.	Brain region volumes	19,629 British ancestry individuals	NA	14q23.1	NR	LINC01500			ENSG00000258583	NA	NA	rs2164950-?	rs2164950	0	2164950	intron_variant	0	NR	3e-09	8.52288	(left lingual)	NA		NR [9227495] (imputed)	N
Vent_Right_Dete_PC3	rs76341705	14	59627631	rs2164950	2020-07-21	32193296	Grasby KL	2020-03-01	Science	www.ncbi.nlm.nih.gov/pubmed/32193296	The genetic architecture of the human cerebral cortex.	Cortical surface area	33,992 European ancestry individuals	14,727 European ancestry individuals, 2,943 individuals	14q23.1	NR	LINC01500			ENSG00000258583	NA	NA	rs2164950-A	rs2164950	0	2164950	intron_variant	0	0.1232	1e-25	25	(Supramarginal)	38.304	[31.13-45.48] unit increase	Affymetrix, Illumina [NR]	N
Vent_Right_Dete_PC3	rs76341705	14	59627631	rs2164950	2021-05-04	32963231	Hofer E	2020-09-22	Nat Commun	www.ncbi.nlm.nih.gov/pubmed/32963231	Genetic correlations and genome-wide associations of cortical structure in general population samples of 22,824 adults.	Cortical volume	22,824 European and African American ancestry individuals	NA	14q23.1	DAAM1	LINC01500			ENSG00000258583	NA	NA	rs2164950-?	rs2164950	0	2164950	intron_variant	0		4e-20	19.3979	(Supramarginal)	NA		Affymetrix, Illumina [NR] (imputed)	N
Vent_Right_Dete_PC3	rs76341705	14	59627631	rs2164950	2021-05-04	32963231	Hofer E	2020-09-22	Nat Commun	www.ncbi.nlm.nih.gov/pubmed/32963231	Genetic correlations and genome-wide associations of cortical structure in general population samples of 22,824 adults.	Cortical volume	22,824 European and African American ancestry individuals	NA	14q23.1	DAAM1	LINC01500			ENSG00000258583	NA	NA	rs2164950-?	rs2164950	0	2164950	intron_variant	0		7e-16	15.1549	(Lateral occipital)	NA		Affymetrix, Illumina [NR] (imputed)	N
Vent_Right_Dete_PC3	rs76341705	14	59627631	rs2164950	2021-05-04	32963231	Hofer E	2020-09-22	Nat Commun	www.ncbi.nlm.nih.gov/pubmed/32963231	Genetic correlations and genome-wide associations of cortical structure in general population samples of 22,824 adults.	Cortical surface area	18,617 European and African American ancestry individuals	22,363 European ancestry individuals	14q23.1	DAAM1	LINC01500			ENSG00000258583	NA	NA	rs2164950-?	rs2164950	0	2164950	intron_variant	0		3e-26	25.5229	(Supramarginal)	NA		Affymetrix, Illumina [NR] (imputed)	N
Vent_Right_Dete_PC3	rs76341705	14	59627631	rs2164950	2021-05-04	32963231	Hofer E	2020-09-22	Nat Commun	www.ncbi.nlm.nih.gov/pubmed/32963231	Genetic correlations and genome-wide associations of cortical structure in general population samples of 22,824 adults.	Cortical surface area	18,617 European and African American ancestry individuals	22,363 European ancestry individuals	14q23.1	DAAM1	LINC01500			ENSG00000258583	NA	NA	rs2164950-?	rs2164950	0	2164950	intron_variant	0		2e-38	37.699	(Lateral occipital)	NA		Affymetrix, Illumina [NR] (imputed)	N
Vent_Right_Dete_PC3	rs76341705	14	59627631	rs2164950	2020-10-23	32665545	van der Meer D	2020-07-14	Nat Commun	www.ncbi.nlm.nih.gov/pubmed/32665545	Understanding the genetic determinants of the brain with MOSTest.	Brain morphology (min-P)	26,502 European ancestry individuals	NA	14q23.1	NR	LINC01500			ENSG00000258583	NA	NA	rs2164950-?	rs2164950	0	2164950	intron_variant	0		4e-30	29.3979		NA		NR [7428630] (imputed)	N
Vent_Right_Dete_PC3	rs76341705	14	59627631	rs2164950	2020-10-23	32665545	van der Meer D	2020-07-14	Nat Commun	www.ncbi.nlm.nih.gov/pubmed/32665545	Understanding the genetic determinants of the brain with MOSTest.	Cortical surface area (min-P)	26,502 European ancestry individuals	NA	14q23.1	VIT, AC007382.1, STRN, HEATR5B	LINC01500			ENSG00000258583	NA	NA	rs2164950-?	rs2164950	0	2164950	intron_variant	0		6e-31	30.2218		NA		NR [7428630] (imputed)	N
Vent_Right_Dete_PC3	rs76341705	14	59628609	rs74826997	2020-01-28	31676860	Zhao B	2019-11-01	Nat Genet	www.ncbi.nlm.nih.gov/pubmed/31676860	Genome-wide association analysis of 19,629 individuals identifies variants influencing regional brain volumes and refines their genetic co-architecture with cognitive and mental health traits.	Brain region volumes	19,629 British ancestry individuals	NA	14q23.1	NR	LINC01500			ENSG00000258583	NA	NA	rs74826997-?	rs74826997	0	74826997	intron_variant	0	NR	5e-11	10.301	(left inferior parietal)	NA		NR [9227495] (imputed)	N
Vent_Right_Dete_PC3	rs76341705	14	59628609	rs74826997	2020-01-28	31676860	Zhao B	2019-11-01	Nat Genet	www.ncbi.nlm.nih.gov/pubmed/31676860	Genome-wide association analysis of 19,629 individuals identifies variants influencing regional brain volumes and refines their genetic co-architecture with cognitive and mental health traits.	Brain region volumes	19,629 British ancestry individuals	NA	14q23.1	NR	LINC01500			ENSG00000258583	NA	NA	rs74826997-?	rs74826997	0	74826997	intron_variant	0	NR	6e-13	12.2218	(right precuneus)	NA		NR [9227495] (imputed)	N
Vent_Right_Dete_PC3	rs76341705	14	59628609	rs74826997	2021-05-04	32963231	Hofer E	2020-09-22	Nat Commun	www.ncbi.nlm.nih.gov/pubmed/32963231	Genetic correlations and genome-wide associations of cortical structure in general population samples of 22,824 adults.	Cortical volume	22,824 European and African American ancestry individuals	NA	14q23.1	DAAM1	LINC01500			ENSG00000258583	NA	NA	rs74826997-?	rs74826997	0	74826997	intron_variant	0		5e-20	19.301	(Precuneus)	NA		Affymetrix, Illumina [NR] (imputed)	N
Vent_Right_Dete_PC3	rs76341705	14	59628609	rs74826997	2021-05-04	32963231	Hofer E	2020-09-22	Nat Commun	www.ncbi.nlm.nih.gov/pubmed/32963231	Genetic correlations and genome-wide associations of cortical structure in general population samples of 22,824 adults.	Cortical surface area	18,617 European and African American ancestry individuals	22,363 European ancestry individuals	14q23.1	DAAM1	LINC01500			ENSG00000258583	NA	NA	rs74826997-?	rs74826997	0	74826997	intron_variant	0		5e-40	39.301	(Precuneus)	NA		Affymetrix, Illumina [NR] (imputed)	N
Vent_Right_Dete_PC3	rs76341705	14	59628609	rs74826997	2020-10-23	32665545	van der Meer D	2020-07-14	Nat Commun	www.ncbi.nlm.nih.gov/pubmed/32665545	Understanding the genetic determinants of the brain with MOSTest.	Brain morphology (MOSTest)	26,502 European ancestry individuals	NA	14q23.1	DAAM1, GPR135, L3HYPDH, JKAMP, CCDC175	LINC01500			ENSG00000258583	NA	NA	rs74826997-?	rs74826997	0	74826997	intron_variant	0		1e-76	76		NA		NR [7428630] (imputed)	N
Vent_Right_Dete_PC3	rs76341705	14	59628679	rs76341705	2020-01-28	31676860	Zhao B	2019-11-01	Nat Genet	www.ncbi.nlm.nih.gov/pubmed/31676860	Genome-wide association analysis of 19,629 individuals identifies variants influencing regional brain volumes and refines their genetic co-architecture with cognitive and mental health traits.	Brain region volumes	19,629 British ancestry individuals	NA	14q23.1	NR	LINC01500			ENSG00000258583	NA	NA	rs76341705-?	rs76341705	0	76341705	intron_variant	0	NR	5e-29	28.301	(left pericalcarine)	NA		NR [9227495] (imputed)	N
Vent_Right_Dete_PC3	rs76341705	14	59628679	rs76341705	2020-01-28	31676860	Zhao B	2019-11-01	Nat Genet	www.ncbi.nlm.nih.gov/pubmed/31676860	Genome-wide association analysis of 19,629 individuals identifies variants influencing regional brain volumes and refines their genetic co-architecture with cognitive and mental health traits.	Brain region volumes	19,629 British ancestry individuals	NA	14q23.1	NR	LINC01500			ENSG00000258583	NA	NA	rs76341705-?	rs76341705	0	76341705	intron_variant	0	NR	1e-16	16	(left cuneus)	NA		NR [9227495] (imputed)	N
Vent_Right_Dete_PC3	rs76341705	14	59628679	rs76341705	2020-01-28	31676860	Zhao B	2019-11-01	Nat Genet	www.ncbi.nlm.nih.gov/pubmed/31676860	Genome-wide association analysis of 19,629 individuals identifies variants influencing regional brain volumes and refines their genetic co-architecture with cognitive and mental health traits.	Brain region volumes	19,629 British ancestry individuals	NA	14q23.1	NR	LINC01500			ENSG00000258583	NA	NA	rs76341705-?	rs76341705	0	76341705	intron_variant	0	NR	5e-09	8.30103	(left lateral occipital)	NA		NR [9227495] (imputed)	N
Vent_Right_Dete_PC3	rs76341705	14	59628679	rs76341705	2020-07-21	32193296	Grasby KL	2020-03-01	Science	www.ncbi.nlm.nih.gov/pubmed/32193296	The genetic architecture of the human cerebral cortex.	Cortical surface area	33,992 European ancestry individuals	14,727 European ancestry individuals, 2,943 individuals	14q23.1	NR	LINC01500			ENSG00000258583	NA	NA	rs76341705-A	rs76341705	0	76341705	intron_variant	0	0.1235	8e-32	31.0969	(Lateral Occipital)	47.5356	[39.6-55.47] unit decrease	Affymetrix, Illumina [NR]	N
Vent_Right_Dete_PC3	rs76341705	14	59628679	rs76341705	2021-05-04	32963231	Hofer E	2020-09-22	Nat Commun	www.ncbi.nlm.nih.gov/pubmed/32963231	Genetic correlations and genome-wide associations of cortical structure in general population samples of 22,824 adults.	Cortical volume	22,824 European and African American ancestry individuals	NA	14q23.1	DAAM1	LINC01500			ENSG00000258583	NA	NA	rs76341705-?	rs76341705	0	76341705	intron_variant	0		1e-29	29	(Pericalcarine)	NA		Affymetrix, Illumina [NR] (imputed)	N
Vent_Right_Dete_PC3	rs76341705	14	59628679	rs76341705	2021-05-04	32963231	Hofer E	2020-09-22	Nat Commun	www.ncbi.nlm.nih.gov/pubmed/32963231	Genetic correlations and genome-wide associations of cortical structure in general population samples of 22,824 adults.	Cortical surface area	18,617 European and African American ancestry individuals	22,363 European ancestry individuals	14q23.1	DAAM1	LINC01500			ENSG00000258583	NA	NA	rs76341705-?	rs76341705	0	76341705	intron_variant	0		1e-30	30	(Lingual)	NA		Affymetrix, Illumina [NR] (imputed)	N
Vent_Right_Dete_PC3	rs76341705	14	59628679	rs76341705	2021-05-04	32963231	Hofer E	2020-09-22	Nat Commun	www.ncbi.nlm.nih.gov/pubmed/32963231	Genetic correlations and genome-wide associations of cortical structure in general population samples of 22,824 adults.	Cortical surface area	18,617 European and African American ancestry individuals	22,363 European ancestry individuals	14q23.1	DAAM1	LINC01500			ENSG00000258583	NA	NA	rs76341705-?	rs76341705	0	76341705	intron_variant	0		3e-41	40.5229	(Pericalcarine)	NA		Affymetrix, Illumina [NR] (imputed)	N
Vent_Right_Dete_PC3	rs76341705	14	59628679	rs76341705	2020-10-23	32665545	van der Meer D	2020-07-14	Nat Commun	www.ncbi.nlm.nih.gov/pubmed/32665545	Understanding the genetic determinants of the brain with MOSTest.	Cortical thickness (MOSTest)	26,502 European ancestry individuals	NA	14q23.1	NR	LINC01500			ENSG00000258583	NA	NA	rs76341705-?	rs76341705	0	76341705	intron_variant	0		7e-33	32.1549		NA		NR [7428630] (imputed)	N
Vent_Right_Dete_PC3	rs76341705	14	59628679	rs76341705	2020-10-23	32665545	van der Meer D	2020-07-14	Nat Commun	www.ncbi.nlm.nih.gov/pubmed/32665545	Understanding the genetic determinants of the brain with MOSTest.	Cortical surface area (MOSTest)	26,502 European ancestry individuals	NA	14q23.1	ADAMTS3	LINC01500			ENSG00000258583	NA	NA	rs76341705-?	rs76341705	0	76341705	intron_variant	0		1e-69	69		NA		NR [7428630] (imputed)	N
Vent_Right_Dete_PC3	rs76341705	14	59631075	rs201816193	2021-03-30	33723403	Sha Z	2021-03-15	Nat Hum Behav	www.ncbi.nlm.nih.gov/pubmed/33723403	The genetic architecture of structural left-right asymmetry of the human brain.	Left‚Äö√Ñ√¨right brain asymmetry	32,256 European ancestry individuals	NA	14q23.1	DAAM1	LINC01500			ENSG00000258583	NA	NA	rs201816193-G	rs201816193	0	201816193	intron_variant	0	0.12	4e-10	9.39794		NA		NR [9312144] (imputed)	N
Vent_Right_Dete_PC3	17:62974057_ATT_A	17	62971597	rs35122942	2020-02-05	31666681	Zhao B	2019-10-30	Mol Psychiatry	www.ncbi.nlm.nih.gov/pubmed/31666681	Large-scale GWAS reveals genetic architecture of brain white matter microstructure and genetic overlap with cognitive and mental health traits (n‚Äö√Ñ√¢=‚Äö√Ñ√¢17,706).	White matter microstructure (axial diusivities)	17,706 European ancestry individuals	NA	17q24.1	NR	AMZ2P1			ENSG00000214174	NA	NA	rs35122942-?	rs35122942	0	35122942	non_coding_transcript_exon_variant	0		6e-09	8.22185	(Fornix (column and body))	NA		NR [8955960] (imputed)	N
Vent_Right_Dete_PC3	17:62974057_ATT_A	17	62971597	rs35122942	2020-02-05	31666681	Zhao B	2019-10-30	Mol Psychiatry	www.ncbi.nlm.nih.gov/pubmed/31666681	Large-scale GWAS reveals genetic architecture of brain white matter microstructure and genetic overlap with cognitive and mental health traits (n‚Äö√Ñ√¢=‚Äö√Ñ√¢17,706).	White matter microstructure (mean diusivities)	17,706 European ancestry individuals	NA	17q24.1	NR	AMZ2P1			ENSG00000214174	NA	NA	rs35122942-?	rs35122942	0	35122942	non_coding_transcript_exon_variant	0		1e-08	8	(Fornix (column and body))	NA		NR [8955960] (imputed)	N
Vent_Right_Dete_PC3	17:62974057_ATT_A	17	62971597	rs35122942	2020-02-05	31666681	Zhao B	2019-10-30	Mol Psychiatry	www.ncbi.nlm.nih.gov/pubmed/31666681	Large-scale GWAS reveals genetic architecture of brain white matter microstructure and genetic overlap with cognitive and mental health traits (n‚Äö√Ñ√¢=‚Äö√Ñ√¢17,706).	White matter microstructure (radial diusivities)	17,706 European ancestry individuals	NA	17q24.1	NR	AMZ2P1			ENSG00000214174	NA	NA	rs35122942-?	rs35122942	0	35122942	non_coding_transcript_exon_variant	0		3e-08	7.52288	(Fornix (column and body))	NA		NR [8955960] (imputed)	N
Vent_Right_Dete_PC3	17:62974057_ATT_A	17	62971597	rs35122942	2020-10-23	32665545	van der Meer D	2020-07-14	Nat Commun	www.ncbi.nlm.nih.gov/pubmed/32665545	Understanding the genetic determinants of the brain with MOSTest.	Subcortical volume (MOSTest)	26,502 European ancestry individuals	NA	17q24.1	NR	AMZ2P1			ENSG00000214174	NA	NA	rs35122942-?	rs35122942	0	35122942	non_coding_transcript_exon_variant	0		2e-11	10.699		NA		NR [7428630] (imputed)	N
Vent_Right_Dete_PC3	17:62974057_ATT_A	17	62983303	rs4791249	2020-10-23	32665545	van der Meer D	2020-07-14	Nat Commun	www.ncbi.nlm.nih.gov/pubmed/32665545	Understanding the genetic determinants of the brain with MOSTest.	Brain morphology (MOSTest)	26,502 European ancestry individuals	NA	17q24.1	GNA13	AMZ2P1 - GNA13	ENSG00000214174	ENSG00000120063		11609	22104	rs4791249-?	rs4791249	0	4791249	intergenic_variant	1		3e-10	9.52288		NA		NR [7428630] (imputed)	N
Vent_Right_Dete_PC3	17:62974057_ATT_A	17	62986561	rs12941507	2021-06-22	33293549	Sargurupremraj M	2020-12-08	Nat Commun	www.ncbi.nlm.nih.gov/pubmed/33293549	Cerebral small vessel disease genomics and its implications across the lifespan.	White matter hyperintensity volume (adjusted for hypertension)	46,055 European ancestry individuals, 2,469 African American individuals	NA	17q24.1	AMZ2P1	AMZ2P1 - GNA13	ENSG00000214174	ENSG00000120063		14867	18846	rs12941507-C	rs12941507	0	12941507	intergenic_variant	1	0.91	2e-07	6.69897		0.055	[0.034-0.076] unit increase	Affymetrix, Illumina [9900000] (imputed)	N
Vent_Right_Dete_PC3	17:62974057_ATT_A	17	62986561	rs12941507	2021-06-22	33293549	Sargurupremraj M	2020-12-08	Nat Commun	www.ncbi.nlm.nih.gov/pubmed/33293549	Cerebral small vessel disease genomics and its implications across the lifespan.	White matter hyperintensity volume	48,454 European ancestry individuals	NA	17q24.1	AMZ2P1	AMZ2P1 - GNA13	ENSG00000214174	ENSG00000120063		14867	18846	rs12941507-C	rs12941507	0	12941507	intergenic_variant	1	0.91	7e-08	7.1549		0.0555	[0.035-0.076] unit increase	Affymetrix, Illumina [9900000] (imputed)	N
Vent_Right_Dete_PC3	17:62974057_ATT_A	17	62986561	rs12941507	2021-06-22	33293549	Sargurupremraj M	2020-12-08	Nat Commun	www.ncbi.nlm.nih.gov/pubmed/33293549	Cerebral small vessel disease genomics and its implications across the lifespan.	White matter hyperintensity volume x hypertension interaction (2df)	46,055 European ancestry individuals, 2,469 African American individuals	NA	17q24.1	AMZ2P1	AMZ2P1 - GNA13	ENSG00000214174	ENSG00000120063		14867	18846	rs12941507-C	rs12941507	0	12941507	intergenic_variant	1	0.91	4e-07	6.39794		NA		Affymetrix, Illumina [9900000] (imputed)	N
Vent_Right_Dete_PC3	17:62974057_ATT_A	17	62986561	rs12941507	2021-06-22	33293549	Sargurupremraj M	2020-12-08	Nat Commun	www.ncbi.nlm.nih.gov/pubmed/33293549	Cerebral small vessel disease genomics and its implications across the lifespan.	White matter hyperintensity volume x hypertension interaction (2df)	46,055 European ancestry individuals	NA	17q24.1	AMZ2P1	AMZ2P1 - GNA13	ENSG00000214174	ENSG00000120063		14867	18846	rs12941507-C	rs12941507	0	12941507	intergenic_variant	1	0.91	3e-07	6.52288		NA		Affymetrix, Illumina [9900000] (imputed)	N
Vent_Right_Dete_PC3	17:62974057_ATT_A	17	62986561	rs12941507	2021-06-22	33293549	Sargurupremraj M	2020-12-08	Nat Commun	www.ncbi.nlm.nih.gov/pubmed/33293549	Cerebral small vessel disease genomics and its implications across the lifespan.	White matter hyperintensity volume (adjusted for hypertension)	46,055 European ancestry individuals	NA	17q24.1	AMZ2P1	AMZ2P1 - GNA13	ENSG00000214174	ENSG00000120063		14867	18846	rs12941507-C	rs12941507	0	12941507	intergenic_variant	1	0.91	1e-07	7		0.0548	[0.034-0.075] unit increase	Affymetrix, Illumina [9900000] (imputed)	N
Vent_Right_Dete_PC3	17:62974057_ATT_A	17	62986561	rs12941507	2021-06-22	33293549	Sargurupremraj M	2020-12-08	Nat Commun	www.ncbi.nlm.nih.gov/pubmed/33293549	Cerebral small vessel disease genomics and its implications across the lifespan.	White matter hyperintensity volume	2,516 African American individuals, 48,454 European ancestry individuals	NA	17q24.1	AMZ2P1	AMZ2P1 - GNA13	ENSG00000214174	ENSG00000120063		14867	18846	rs12941507-C	rs12941507	0	12941507	intergenic_variant	1	0.91	8e-08	7.09691		0.0561	[0.036-0.077] unit increase	Affymetrix, Illumina [9900000] (imputed)	N
Vent_Right_Dete_PC3	17:62974057_ATT_A	17	62991653	rs2869067	2020-11-02	32517579	Armstrong NJ	2020-06-10	Stroke	www.ncbi.nlm.nih.gov/pubmed/32517579	Common Genetic Variation Indicates Separate Causes for Periventricular and Deep White Matter Hyperintensities.	Periventricular white matter hyperintensities	16,832 European ancestry individuals, 736 African American individuals, 658 Hispanic individuals	8,428 European and unknown ancestry individuals	17q24.1	GNA13	AMZ2P1 - GNA13	ENSG00000214174	ENSG00000120063		19959	13754	rs2869067-A	rs2869067	0	2869067	intergenic_variant	1	0.904	8e-06	5.09691		0.0506	[0.028-0.073] unit decrease	Affymetrix, Illumina [NR] (imputed)	N
Vent_Right_Dete_Mean	rs56068001	3	190613450	rs13075101	2020-10-23	32665545	van der Meer D	2020-07-14	Nat Commun	www.ncbi.nlm.nih.gov/pubmed/32665545	Understanding the genetic determinants of the brain with MOSTest.	Cortical thickness (MOSTest)	26,502 European ancestry individuals	NA	3q28	TBX15, WARS2	GMNC - NA	ENSG00000205835			3232	NA	rs13075101-?	rs13075101	0	13075101	intergenic_variant	1		6e-10	9.22185		NA		NR [7428630] (imputed)	N
Vent_Right_Dete_Mean	rs56068001	3	190620146	rs34113929	2019-02-14	30258056	Vojinovic D	2018-09-26	Nat Commun	www.ncbi.nlm.nih.gov/pubmed/30258056	Genome-wide association study of 23,500 individuals identifies 7 loci associated with brain ventricular volume.	Lateral ventricular volume in normal aging	22,045 European ancestry individuals, 1,488 African American individuals	NA	3q28	SNAR-I, OSTN	GMNC - NA	ENSG00000205835			9928	NA	rs34113929-A	rs34113929	0	34113929	intergenic_variant	1	0.41	1e-16	16		8.27	z score decrease	Affymetrix, Illumina [NR] (imputed)	N
Vent_Right_Dete_Mean	rs56068001	3	190636749	rs61500084	2020-01-28	31676860	Zhao B	2019-11-01	Nat Genet	www.ncbi.nlm.nih.gov/pubmed/31676860	Genome-wide association analysis of 19,629 individuals identifies variants influencing regional brain volumes and refines their genetic co-architecture with cognitive and mental health traits.	Brain region volumes	19,629 British ancestry individuals	NA	3q28	NR	GMNC - NA	ENSG00000205835			26531	NA	rs61500084-?	rs61500084	0	61500084	intergenic_variant	1	NR	1e-12	12	(left lateral ventricle)	NA		NR [9227495] (imputed)	N
Vent_Right_Dete_Mean	rs56068001	3	190636749	rs61500084	2020-01-28	31676860	Zhao B	2019-11-01	Nat Genet	www.ncbi.nlm.nih.gov/pubmed/31676860	Genome-wide association analysis of 19,629 individuals identifies variants influencing regional brain volumes and refines their genetic co-architecture with cognitive and mental health traits.	Brain region volumes	19,629 British ancestry individuals	NA	3q28	NR	GMNC - NA	ENSG00000205835			26531	NA	rs61500084-?	rs61500084	0	61500084	intergenic_variant	1	NR	5e-16	15.301	(right lateral ventricle)	NA		NR [9227495] (imputed)	N
Vent_Right_Dete_Mean	rs56068001	3	190640155	rs4308325	2020-10-23	32665545	van der Meer D	2020-07-14	Nat Commun	www.ncbi.nlm.nih.gov/pubmed/32665545	Understanding the genetic determinants of the brain with MOSTest.	Cortical surface area (min-P)	26,502 European ancestry individuals	NA	3q28	NR	GMNC - NA	ENSG00000205835			29937	NA	rs4308325-?	rs4308325	0	4308325	intergenic_variant	1		8e-12	11.0969		NA		NR [7428630] (imputed)	N
Vent_Right_Dete_Mean	rs56068001	3	190640634	rs56234707	2020-02-05	31666681	Zhao B	2019-10-30	Mol Psychiatry	www.ncbi.nlm.nih.gov/pubmed/31666681	Large-scale GWAS reveals genetic architecture of brain white matter microstructure and genetic overlap with cognitive and mental health traits (n‚Äö√Ñ√¢=‚Äö√Ñ√¢17,706).	White matter microstructure (fractional anisotropy)	17,706 European ancestry individuals	NA	3q28	NR	GMNC - NA	ENSG00000205835			30416	NA	rs56234707-?	rs56234707	0	56234707	intergenic_variant	1		2e-10	9.69897	(Fornix (column and body))	NA		NR [8955960] (imputed)	N
Vent_Right_Dete_Mean	rs56068001	3	190640936	rs141962260	2020-02-05	31666681	Zhao B	2019-10-30	Mol Psychiatry	www.ncbi.nlm.nih.gov/pubmed/31666681	Large-scale GWAS reveals genetic architecture of brain white matter microstructure and genetic overlap with cognitive and mental health traits (n‚Äö√Ñ√¢=‚Äö√Ñ√¢17,706).	White matter microstructure (mean diusivities)	17,706 European ancestry individuals	NA	3q28	NR	GMNC - NA	ENSG00000205835			30718	NA	rs141962260-?	rs141962260	1	56268441	intergenic_variant	1		1e-19	19	(Fornix (column and body))	NA		NR [8955960] (imputed)	N
Vent_Right_Dete_Mean	rs56068001	3	190640936	rs141962260	2020-02-05	31666681	Zhao B	2019-10-30	Mol Psychiatry	www.ncbi.nlm.nih.gov/pubmed/31666681	Large-scale GWAS reveals genetic architecture of brain white matter microstructure and genetic overlap with cognitive and mental health traits (n‚Äö√Ñ√¢=‚Äö√Ñ√¢17,706).	White matter microstructure (radial diusivities)	17,706 European ancestry individuals	NA	3q28	NR	GMNC - NA	ENSG00000205835			30718	NA	rs141962260-?	rs141962260	1	56268441	intergenic_variant	1		1e-17	17	(Fornix (column and body))	NA		NR [8955960] (imputed)	N
Vent_Right_Dete_Mean	rs56068001	3	190641109	rs12727448	2020-02-05	31666681	Zhao B	2019-10-30	Mol Psychiatry	www.ncbi.nlm.nih.gov/pubmed/31666681	Large-scale GWAS reveals genetic architecture of brain white matter microstructure and genetic overlap with cognitive and mental health traits (n‚Äö√Ñ√¢=‚Äö√Ñ√¢17,706).	White matter microstructure (axial diusivities)	17,706 European ancestry individuals	NA	3q28	NR	GMNC - NA	ENSG00000205835			30891	NA	rs12727448-?	rs12727448	0	12727448	intergenic_variant	1		2e-22	21.699	(Fornix (column and body))	NA		NR [8955960] (imputed)	N
Vent_Right_Dete_Mean	rs56068001	3	190641109	rs12727448	2020-10-23	32665545	van der Meer D	2020-07-14	Nat Commun	www.ncbi.nlm.nih.gov/pubmed/32665545	Understanding the genetic determinants of the brain with MOSTest.	Cortical thickness (min-P)	26,502 European ancestry individuals	NA	3q28	LACTBL1, C1orf234, KDM1A, LUZP1, HTR1D	GMNC - NA	ENSG00000205835			30891	NA	rs12727448-?	rs12727448	0	12727448	intergenic_variant	1		3e-08	7.52288		NA		NR [7428630] (imputed)	N
Vent_Right_Dete_Mean	rs56068001	3	190647187	rs13066753	2020-01-28	31676860	Zhao B	2019-11-01	Nat Genet	www.ncbi.nlm.nih.gov/pubmed/31676860	Genome-wide association analysis of 19,629 individuals identifies variants influencing regional brain volumes and refines their genetic co-architecture with cognitive and mental health traits.	Brain region volumes	19,629 British ancestry individuals	NA	3q28	NR	GMNC - NA	ENSG00000205835			36969	NA	rs13066753-?	rs13066753	0	13066753	intergenic_variant	1	NR	1e-11	11	(left inferior lateral ventricle)	NA		NR [9227495] (imputed)	N
Vent_Right_Dete_Mean	rs56068001	3	190654424	rs13089287	2020-01-28	31676860	Zhao B	2019-11-01	Nat Genet	www.ncbi.nlm.nih.gov/pubmed/31676860	Genome-wide association analysis of 19,629 individuals identifies variants influencing regional brain volumes and refines their genetic co-architecture with cognitive and mental health traits.	Brain region volumes	19,629 British ancestry individuals	NA	3q28	NR	GMNC - NA	ENSG00000205835			44206	NA	rs13089287-?	rs13089287	0	13089287	intergenic_variant	1	NR	9e-09	8.04576	(X3rd ventricle)	NA		NR [9227495] (imputed)	N
Vent_Right_Dete_Mean	rs56068001	3	190655515	rs1909960	2020-10-23	32665545	van der Meer D	2020-07-14	Nat Commun	www.ncbi.nlm.nih.gov/pubmed/32665545	Understanding the genetic determinants of the brain with MOSTest.	Brain morphology (MOSTest)	26,502 European ancestry individuals	NA	3q28	GMNC	GMNC - NA	ENSG00000205835			45297	NA	rs1909960-?	rs1909960	0	1909960	intergenic_variant	1		1e-72	72		NA		NR [7428630] (imputed)	N
Vent_Right_Dete_Mean	rs56068001	3	190655515	rs1909960	2020-10-23	32665545	van der Meer D	2020-07-14	Nat Commun	www.ncbi.nlm.nih.gov/pubmed/32665545	Understanding the genetic determinants of the brain with MOSTest.	Subcortical volume (MOSTest)	26,502 European ancestry individuals	NA	3q28	KCNK3, SLC35F6, CENPA, DPYSL5, MAPRE3, TMEM214, AGBL5, OST4, EMILIN1, KHK, CGREF1, ABHD1, PREB, C2orf53, TCF23	GMNC - NA	ENSG00000205835			45297	NA	rs1909960-?	rs1909960	0	1909960	intergenic_variant	1		2e-64	63.699		NA		NR [7428630] (imputed)	N
Vent_Right_Dete_Mean	rs56068001	3	190657360	rs905124	2020-07-21	32193296	Grasby KL	2020-03-01	Science	www.ncbi.nlm.nih.gov/pubmed/32193296	The genetic architecture of the human cerebral cortex.	Cortical surface area	33,992 European ancestry individuals	14,727 European ancestry individuals, 2,943 individuals	3q28	NR	GMNC - NA	ENSG00000205835			47142	NA	rs905124-A	rs905124	0	905124	intergenic_variant	1	0.3605	4e-13	12.3979	(Precuneus)	17.1124	[12.5-21.73] unit increase	Affymetrix, Illumina [NR]	N
Vent_Right_Dete_Mean	rs56068001	3	190663557	rs35055419	2017-05-23	28247064	Deming Y	2017-02-28	Acta Neuropathol	www.ncbi.nlm.nih.gov/pubmed/28247064	Genome-wide association study identifies four novel loci associated with Alzheimer's endophenotypes and disease modifiers.	Cerebrospinal T-tau levels	3,146 individuals	NA	3q28	GMNC, SNAR-I, OSTN	GMNC - NA	ENSG00000205835			53339	NA	rs35055419-C	rs35055419	0	35055419	intergenic_variant	1	0.357	3e-11	10.5229		0.04	[0.028-0.052] unit increase	Illumina [7358575] (imputed)	N
Vent_Right_Dete_Mean	rs56068001	3	190663557	rs35055419	2021-05-04	32963231	Hofer E	2020-09-22	Nat Commun	www.ncbi.nlm.nih.gov/pubmed/32963231	Genetic correlations and genome-wide associations of cortical structure in general population samples of 22,824 adults.	Cortical volume	22,824 European and African American ancestry individuals	NA	3q28	OSTN	GMNC - NA	ENSG00000205835			53339	NA	rs35055419-?	rs35055419	0	35055419	intergenic_variant	1		2e-10	9.69897	(Precuneus)	NA		Affymetrix, Illumina [NR] (imputed)	N
Vent_Right_Dete_Mean	rs56068001	3	190666643	rs1159211	2021-05-04	32963231	Hofer E	2020-09-22	Nat Commun	www.ncbi.nlm.nih.gov/pubmed/32963231	Genetic correlations and genome-wide associations of cortical structure in general population samples of 22,824 adults.	Cortical surface area	18,617 European and African American ancestry individuals	22,363 European ancestry individuals	3q28	SNAR-I	GMNC - NA	ENSG00000205835			56425	NA	rs1159211-?	rs1159211	0	1159211	intergenic_variant	1		2e-13	12.699	(Precuneus)	NA		Affymetrix, Illumina [NR] (imputed)	N
Vent_Right_Dete_Mean	rs56068001	3	190669518	rs9877502	2013-09-27	23562540	Cruchaga C	2013-04-04	Neuron	www.ncbi.nlm.nih.gov/pubmed/23562540	GWAS of cerebrospinal fluid tau levels identifies risk variants for Alzheimer's disease.	Alzheimer's disease biomarkers	591 European ancestry cases, 687 European ancestry controls		3q28	UTS2D, SNAR-I, GEMC1, OSTNIL1-RAP, CCDC50	GMNC - NA	ENSG00000205835			59300	NA	rs9877502-A	rs9877502	0	9877502	intergenic_variant	1	NR	5e-09	8.30103	(tau)	0.052	[NR] unit increase	Illumina [5815690] (imputed)	N
Vent_Right_Dete_Mean	rs56068001	3	190671057	rs34542080	2019-05-21	30595370	Kichaev G	2018-12-27	Am J Hum Genet	www.ncbi.nlm.nih.gov/pubmed/30595370	Leveraging Polygenic Functional Enrichment to Improve GWAS Power.	Height	approximately 458,000 European ancestry individuals	NA	3q28		GMNC - NA	ENSG00000205835			60839	NA	rs34542080-?	rs34542080	0	34542080	intergenic_variant	1	NR	1e-13	13		NA		NR [~ 8900000] (imputed)	N
Vent_Right_Dete_Mean	rs56068001	3	190673127	rs35872768	2020-10-23	32665545	van der Meer D	2020-07-14	Nat Commun	www.ncbi.nlm.nih.gov/pubmed/32665545	Understanding the genetic determinants of the brain with MOSTest.	Cortical surface area (MOSTest)	26,502 European ancestry individuals	NA	3q28	VIT, AC007382.1, STRN, HEATR5B	GMNC - NA	ENSG00000205835			62909	NA	rs35872768-?	rs35872768	0	35872768	intergenic_variant	1		4e-16	15.3979		NA		NR [7428630] (imputed)	N
Vent_Right_Dete_Mean	rs798565	7	2752152	rs798565	2019-05-01	30804561	Sakornsakolpat P	2019-02-25	Nat Genet	www.ncbi.nlm.nih.gov/pubmed/30804561	Genetic landscape of chronic obstructive pulmonary disease identifies heterogeneous cell-type and phenotype associations.	Chronic obstructive pulmonary disease	35,735 cases, 222,076 controls	NA	7p22.3	AMZ1	AMZ1			ENSG00000174945	NA	NA	rs798565-G	rs798565	0	798565	synonymous_variant	0	0.71	4e-09	8.39794		1.07	[1.04-1.09]	Affymetrix, Illumina [6224355] (imputed)	N
Vent_Right_Dete_Mean	rs798565	7	2752152	rs798565	2021-04-23	33106845	Kim W	2020-10-27	Am J Epidemiol	www.ncbi.nlm.nih.gov/pubmed/33106845	Genome-wide Gene-by-smoking Interaction Study of Chronic Obstructive Pulmonary Disease.	Chronic obstructive pulmonary disease x ever smoker interaction (2df)	21,077 European ancestry cases, 179,689 European ancestry controls	NA	7p22.3	NR	AMZ1			ENSG00000174945	NA	NA	rs798565-A	rs798565	0	798565	synonymous_variant	0	0.29	5e-10	9.30103		NA	[NR]	Affymetrix [9886854] (imputed)	N
Vent_Right_Dete_Mean	rs798565	7	2752152	rs798565	2021-04-23	33106845	Kim W	2020-10-27	Am J Epidemiol	www.ncbi.nlm.nih.gov/pubmed/33106845	Genome-wide Gene-by-smoking Interaction Study of Chronic Obstructive Pulmonary Disease.	Chronic obstructive pulmonary disease in ever smokers	12,446 European ancestry cases, 59,145 European ancestry controls	NA	7p22.3	NR	AMZ1			ENSG00000174945	NA	NA	rs798565-A	rs798565	0	798565	synonymous_variant	0	0.29	5e-07	6.30103		0.92	[0.89-0.95]	Affymetrix [9886854] (imputed)	N
Vent_Right_Dete_Mean	rs798565	7	2752152	rs798565	2021-04-23	33106845	Kim W	2020-10-27	Am J Epidemiol	www.ncbi.nlm.nih.gov/pubmed/33106845	Genome-wide Gene-by-smoking Interaction Study of Chronic Obstructive Pulmonary Disease.	Chronic obstructive pulmonary disease x current smoker interaction (main effect)	21,077 European ancestry cases, 179,689 European ancestry controls	NA	7p22.3	NR	AMZ1			ENSG00000174945	NA	NA	rs798565-A	rs798565	0	798565	synonymous_variant	0	0.29	7e-10	9.1549		0.92	[0.9-0.94]	Affymetrix [9886854] (imputed)	N
Vent_Right_Dete_Mean	rs798565	7	2752152	rs798565	2021-04-23	33106845	Kim W	2020-10-27	Am J Epidemiol	www.ncbi.nlm.nih.gov/pubmed/33106845	Genome-wide Gene-by-smoking Interaction Study of Chronic Obstructive Pulmonary Disease.	Chronic obstructive pulmonary disease x current smoker interaction (2df)	21,077 European ancestry cases, 179,689 European ancestry controls	NA	7p22.3	NR	AMZ1			ENSG00000174945	NA	NA	rs798565-A	rs798565	0	798565	synonymous_variant	0	0.29	4e-10	9.39794		NA	[NR]	Affymetrix [9886854] (imputed)	N
Vent_Right_Dete_Mean	rs798565	7	2752152	rs798565	2021-04-23	33106845	Kim W	2020-10-27	Am J Epidemiol	www.ncbi.nlm.nih.gov/pubmed/33106845	Genome-wide Gene-by-smoking Interaction Study of Chronic Obstructive Pulmonary Disease.	Chronic obstructive pulmonary disease in non-current smokers	16,488 European ancestry cases, 169,688 European ancestry controls	NA	7p22.3	NR	AMZ1			ENSG00000174945	NA	NA	rs798565-A	rs798565	0	798565	synonymous_variant	0	0.29	7e-10	9.1549		0.92	[0.9-0.94]	Affymetrix [9886854] (imputed)	N
Vent_Right_Dete_Mean	rs798565	7	2757867	rs798563	2020-09-21	32888493	Chen MH	2020-09-01	Cell	www.ncbi.nlm.nih.gov/pubmed/32888493	Trans-ethnic and Ancestry-Specific Blood-Cell Genetics in 746,667 Individuals from 5 Global Populations.	Monocyte count	521,594 European ancestry individuals	NA	7p22.3	NR	AMZ1			ENSG00000174945	NA	NA	rs798563-C	rs798563	0	798563	3_prime_UTR_variant	0	0.297123	3e-17	16.5229		0.017561	[0.013-0.022] SD unit increase	Affymetrix, Illumina [50262088] (imputed)	N
Vent_Right_Dete_Mean	rs798565	7	2757867	rs798563	2020-09-21	32888493	Chen MH	2020-09-01	Cell	www.ncbi.nlm.nih.gov/pubmed/32888493	Trans-ethnic and Ancestry-Specific Blood-Cell Genetics in 746,667 Individuals from 5 Global Populations.	Monocyte count	639,696 African American or Afro-Caribbean, African ancestry, European ancestry, East Asian ancestry, Hispanic or Latin American and South Asian ancestry individuals	NA	7p22.3	NR	AMZ1			ENSG00000174945	NA	NA	rs798563-C	rs798563	0	798563	3_prime_UTR_variant	0	0.290744	1e-14	14		NA		Affymetrix, Illumina [23467995] (imputed)	N
Vent_Right_Dete_Mean	rs798565	7	2757867	rs798563	2020-09-18	32888494	Vuckovic D	2020-09-01	Cell	www.ncbi.nlm.nih.gov/pubmed/32888494	The Polygenic and Monogenic Basis of Blood Traits and Diseases.	Monocyte count	408,112 British individuals	NA	7p22.3	AMZ1	AMZ1			ENSG00000174945	NA	NA	rs798563-C	rs798563	0	798563	3_prime_UTR_variant	0	0.300278	5e-15	14.301		0.0189739	[0.014-0.024] unit increase	Affymetrix [93095623] (imputed)	N
Vent_Right_Dete_Mean	rs798565	7	2758982	rs798557	2019-10-16	31562340	Akiyama M	2019-09-27	Nat Commun	www.ncbi.nlm.nih.gov/pubmed/31562340	Characterizing rare and low-frequency height-associated variants in the Japanese population.	Height	159,095 Japanese ancestry individuals	32,692 Japanese ancestry individuals	7p22.3	AMZ1, GNA12	AMZ1			ENSG00000174945	NA	NA	rs798557-?	rs798557	0	798557	3_prime_UTR_variant	0	NR	3e-55	54.5229		0.0511203	[0.045-0.058] unit decrease	Illumina [27896057] (imputed)	N
Vent_Right_Dete_Mean	rs798565	7	2759473	rs798555	2020-09-21	32888493	Chen MH	2020-09-01	Cell	www.ncbi.nlm.nih.gov/pubmed/32888493	Trans-ethnic and Ancestry-Specific Blood-Cell Genetics in 746,667 Individuals from 5 Global Populations.	White blood cell count	562,243 European ancestry individuals	NA	7p22.3	NR	AMZ1			ENSG00000174945	NA	NA	rs798555-C	rs798555	0	798555	intron_variant	0	0.294964	5e-20	19.301		0.018842	[0.015-0.023] SD unit increase	Affymetrix, Illumina [50601830] (imputed)	N
Vent_Right_Dete_Mean	rs798565	7	2759473	rs798555	2019-02-08	30595370	Kichaev G	2018-12-27	Am J Hum Genet	www.ncbi.nlm.nih.gov/pubmed/30595370	Leveraging Polygenic Functional Enrichment to Improve GWAS Power.	White blood cell count	approximately 444,000 European ancestry individuals	NA	7p22.3		AMZ1			ENSG00000174945	NA	NA	rs798555-?	rs798555	0	798555	intron_variant	0	NR	7e-20	19.1549		NA		NR [~ 8900000] (imputed)	N
Vent_Right_Dete_Mean	rs798565	7	2759795	rs798554	2013-09-12	23563607	Berndt SI	2013-04-07	Nat Genet	www.ncbi.nlm.nih.gov/pubmed/23563607	Genome-wide meta-analysis identifies 11 new loci for anthropometric traits and provides insights into genetic architecture.	Height	8,097 European ancestry tall individuals, 8,099 European ancestry short individuals	4,872 European ancestry tall individuals, 4,831 European ancestry short individuals	7p22.3	AMZ1	AMZ1			ENSG00000174945	NA	NA	rs798554-C	rs798554	0	798554	intron_variant	0	0.68	4e-23	22.3979		1.24	[NR]	Affymetrix, Illumina [~ 2800000] (imputed)	N
Vent_Right_Dete_Mean	rs798565	7	2759795	rs798554	2019-07-02	31217584	Wojcik GL	2019-06-19	Nature	www.ncbi.nlm.nih.gov/pubmed/31217584	Genetic analyses of diverse populations improves discovery for complex traits.	Height	17,286 African American individuals, 22,192 Hispanic/Latino individuals, 4,680 Asian ancestry individuals, 3,939 Native Hawaiian ancestry individuals, 647 Native American ancestry individuals, 1,052 individuals	NA	7p22.3	NR	AMZ1			ENSG00000174945	NA	NA	rs798554-?	rs798554	0	798554	intron_variant	0	NR	8e-13	12.0969		0.0479645	[0.035-0.061] unit decrease	Illumina [34656550] (imputed)	N
Vent_Right_Dete_Mean	rs798565	7	2760338	rs798551	2020-02-05	31666681	Zhao B	2019-10-30	Mol Psychiatry	www.ncbi.nlm.nih.gov/pubmed/31666681	Large-scale GWAS reveals genetic architecture of brain white matter microstructure and genetic overlap with cognitive and mental health traits (n‚Äö√Ñ√¢=‚Äö√Ñ√¢17,706).	White matter microstructure (mode of anisotropy)	17,706 European ancestry individuals	NA	7p22.3	NR	AMZ1			ENSG00000174945	NA	NA	rs798551-?	rs798551	0	798551	intron_variant	0		2e-08	7.69897	(Fornix (column and body))	NA		NR [8955960] (imputed)	N
Vent_Right_Dete_Mean	rs798565	7	2760935	rs798548	2020-01-15	31097437	Plotnikov D	2019-05-16	Br J Ophthalmol	www.ncbi.nlm.nih.gov/pubmed/31097437	Association between birth weight and refractive error in adulthood: a Mendelian randomisation study.	Birth weight	188,039 European ancestry individuals	NA	7p22.3	NR	AMZ1			ENSG00000174945	NA	NA	rs798548-T	rs798548	0	798548	intron_variant	0	0.29	3e-09	8.52288		0.021	[0.013-0.029] z score increase	Affymetrix [up to 10400000] (imputed)	N
Vent_Right_Dete_Mean	rs798565	7	2762386	rs798545	2019-01-28	30598549	Morris JA	2018-12-31	Nat Genet	www.ncbi.nlm.nih.gov/pubmed/30598549	An atlas of genetic influences on osteoporosis in humans and mice.	Heel bone mineral density	426,824 British ancestry individuals	NA	7p22.3	AMZ1	AMZ1			ENSG00000174945	NA	NA	rs798545-C	rs798545	0	798545	intron_variant	0	0.700607	2e-09	8.69897		0.0120008	[0.0081-0.0159] unit decrease	NR [13737936] (imputed)	N
Vent_Right_Dete_Mean	rs798565	7	2763102	rs798544	2008-07-01	18391951	Gudbjartsson DF	2008-04-06	Nat Genet	www.ncbi.nlm.nih.gov/pubmed/18391951	Many sequence variants affecting diversity of adult human height.	Height	30,968 European ancestry individuals	8,541 European ancestry individuals	7p22.3	GNA12	AMZ1			ENSG00000174945	NA	NA	rs798544-G	rs798544	0	798544	intron_variant	0	0.72	7e-15	14.1549		5.9	[6.03-8.77] % s.d. increase	Affymetrix, Illumina [up to 304226]	N
Vent_Right_Dete_Mean	rs798565	7	2763102	rs798544	2019-02-08	30595370	Kichaev G	2018-12-27	Am J Hum Genet	www.ncbi.nlm.nih.gov/pubmed/30595370	Leveraging Polygenic Functional Enrichment to Improve GWAS Power.	Heel bone mineral density	approximately 446,000 European ancestry individuals	NA	7p22.3		AMZ1			ENSG00000174945	NA	NA	rs798544-?	rs798544	0	798544	intron_variant	0	NR	1e-15	15		NA		NR [~ 8900000] (imputed)	N
Vent_Right_Dete_Mean	rs798565	7	2763102	rs798544	2019-07-02	31217584	Wojcik GL	2019-06-19	Nature	www.ncbi.nlm.nih.gov/pubmed/31217584	Genetic analyses of diverse populations improves discovery for complex traits.	Height	17,286 African American individuals, 22,192 Hispanic/Latino individuals, 4,680 Asian ancestry individuals, 3,939 Native Hawaiian ancestry individuals, 647 Native American ancestry individuals, 1,052 individuals	NA	7p22.3	NR	AMZ1			ENSG00000174945	NA	NA	rs798544-?	rs798544	0	798544	intron_variant	0	NR	1e-12	12		0.0474686	[0.034-0.061] unit decrease	Illumina [34656550] (imputed)	N
Vent_Right_Dete_Mean	rs798565	7	2763102	rs798544	2018-10-18	30048462	Kim SK	2018-07-26	PLoS One	www.ncbi.nlm.nih.gov/pubmed/30048462	Identification of 613 new loci associated with heel bone mineral density and a polygenic risk score for bone mineral density, osteoporosis and fracture.	Heel bone mineral density	394,929 European ancestry individuals	NA	7p22.3		AMZ1			ENSG00000174945	NA	NA	rs798544-?	rs798544	0	798544	intron_variant	0	NR	2e-10	9.69897		0.0139664	[0.0096-0.0184] unit decrease	Affymetrix [20259828] (imputed)	N
Vent_Right_Dete_Mean	rs798565	7	2772431	rs798528	2017-05-23	25673412	Shungin D	2015-02-12	Nature	www.ncbi.nlm.nih.gov/pubmed/25673412	New genetic loci link adipose and insulin biology to body fat distribution.	Hip circumference	up to 56,910 European ancestry men, up to 86,570 European ancestry women	up to 36,570 European ancestry men, 30,172 European ancestry women, 915 Filipino ancestry men, 735 Filipino ancestry women, 2,351 African American/Afro-Caribbean ancestry men, 6,258 African American/Afro-Caribbean ancestry women, 2,285 South Asian ancestry men, 506 South Asian ancestry women, 195 Seychellois ancestry men, 266 Seychellois ancestry women	7p22.3	GNA12	GNA12, AMZ1			ENSG00000146535, ENSG00000174945	NA	NA	rs798528-A	rs798528	0	798528	intron_variant	0	0.6847	9e-06	5.04576	(EA, men)	0.0234	[0.013-0.034] unit increase	Affymetrix, Illumina, Perlegen [up to 2542447] (imputed)	N
Vent_Right_Dete_Mean	rs798565	7	2772431	rs798528	2017-05-23	25673412	Shungin D	2015-02-12	Nature	www.ncbi.nlm.nih.gov/pubmed/25673412	New genetic loci link adipose and insulin biology to body fat distribution.	Hip circumference	up to 56,910 European ancestry men, up to 86,570 European ancestry women	up to 36,570 European ancestry men, 30,172 European ancestry women, 915 Filipino ancestry men, 735 Filipino ancestry women, 2,351 African American/Afro-Caribbean ancestry men, 6,258 African American/Afro-Caribbean ancestry women, 2,285 South Asian ancestry men, 506 South Asian ancestry women, 195 Seychellois ancestry men, 266 Seychellois ancestry women	7p22.3	GNA12	GNA12, AMZ1			ENSG00000146535, ENSG00000174945	NA	NA	rs798528-A	rs798528	0	798528	intron_variant	0	0.6847	2e-08	7.69897	(EA)	0.0212	[0.014-0.029] unit increase	Affymetrix, Illumina, Perlegen [up to 2542447] (imputed)	N
Vent_Right_Dete_Mean	rs798565	7	2775542	rs798526	2019-02-08	30595370	Kichaev G	2018-12-27	Am J Hum Genet	www.ncbi.nlm.nih.gov/pubmed/30595370	Leveraging Polygenic Functional Enrichment to Improve GWAS Power.	Lung function (FEV1/FVC)	approximately 370,000 European ancestry individuals	NA	7p22.3		AMZ1, GNA12			ENSG00000174945, ENSG00000146535	NA	NA	rs798526-?	rs798526	0	798526	intron_variant	0	NR	2e-16	15.699		NA		NR [~ 8900000] (imputed)	N
Vent_Right_Dete_Mean	rs798565	7	2783306	rs798511	2020-01-28	31676860	Zhao B	2019-11-01	Nat Genet	www.ncbi.nlm.nih.gov/pubmed/31676860	Genome-wide association analysis of 19,629 individuals identifies variants influencing regional brain volumes and refines their genetic co-architecture with cognitive and mental health traits.	Brain region volumes	19,629 British ancestry individuals	NA	7p22.3	NR	AMZ1, GNA12			ENSG00000174945, ENSG00000146535	NA	NA	rs798511-?	rs798511	0	798511	intron_variant	0	NR	6e-09	8.22185	(X4th ventricle)	NA		NR [9227495] (imputed)	N
Vent_Right_Dete_Mean	rs798565	7	2783338	rs798510	2020-10-23	32665545	van der Meer D	2020-07-14	Nat Commun	www.ncbi.nlm.nih.gov/pubmed/32665545	Understanding the genetic determinants of the brain with MOSTest.	Brain morphology (min-P)	26,502 European ancestry individuals	NA	7p22.3	SIX3	GNA12, AMZ1			ENSG00000146535, ENSG00000174945	NA	NA	rs798510-?	rs798510	0	798510	intron_variant	0		4e-13	12.3979		NA		NR [7428630] (imputed)	N
Vent_Right_Dete_Mean	rs798565	7	2783338	rs798510	2020-10-23	32665545	van der Meer D	2020-07-14	Nat Commun	www.ncbi.nlm.nih.gov/pubmed/32665545	Understanding the genetic determinants of the brain with MOSTest.	Subcortical volume (MOSTest)	26,502 European ancestry individuals	NA	7p22.3	TNS1	GNA12, AMZ1			ENSG00000146535, ENSG00000174945	NA	NA	rs798510-?	rs798510	0	798510	intron_variant	0		1e-13	13		NA		NR [7428630] (imputed)	N
Vent_Right_Dete_Mean	rs798565	7	2783338	rs798510	2020-10-23	32665545	van der Meer D	2020-07-14	Nat Commun	www.ncbi.nlm.nih.gov/pubmed/32665545	Understanding the genetic determinants of the brain with MOSTest.	Subcortical volume (min-P)	26,502 European ancestry individuals	NA	7p22.3	AL162431.1, STX6, MR1, IER5	GNA12, AMZ1			ENSG00000146535, ENSG00000174945	NA	NA	rs798510-?	rs798510	0	798510	intron_variant	0		1e-13	13		NA		NR [7428630] (imputed)	N
Vent_Right_Dete_Mean	rs798565	7	2789880	rs798502	2011-03-29	21297633	Anderson CA	2011-02-06	Nat Genet	www.ncbi.nlm.nih.gov/pubmed/21297633	Meta-analysis identifies 29 additional ulcerative colitis risk loci, increasing the number of confirmed associations to 47.	Ulcerative colitis	6,687 European ancestry cases, 19,718 European ancestry controls	9,628 European ancestry cases, 12,917 European ancestry controls	7p22.3	GNA12	AMZ1, GNA12			ENSG00000174945, ENSG00000146535	NA	NA	rs798502-A	rs798502	0	798502	intron_variant	0	0.71	3e-15	14.5229		1.13	[1.08-1.18]	Affymetrix, Illumina [~ 1100000] (imputed)	N
Vent_Right_Dete_Mean	rs798565	7	2789880	rs798502	2017-05-23	25673412	Shungin D	2015-02-12	Nature	www.ncbi.nlm.nih.gov/pubmed/25673412	New genetic loci link adipose and insulin biology to body fat distribution.	Waist circumference adjusted for body mass index	up to 56,910 European ancestry men, up to 86,570 European ancestry women	up to 36,570 European ancestry men, 30,172 European ancestry women, 915 Filipino ancestry men, 735 Filipino ancestry women, 2,351 African American/Afro-Caribbean ancestry men, 6,258 African American/Afro-Caribbean ancestry women, 2,285 South Asian ancestry men, 506 South Asian ancestry women, 195 Seychellois ancestry men, 266 Seychellois ancestry women	7p22.3	GNA12	AMZ1, GNA12			ENSG00000174945, ENSG00000146535	NA	NA	rs798502-A	rs798502	0	798502	intron_variant	0	0.6955	1e-10	10	(EA, men)	0.0331	[0.023-0.043] unit increase	Affymetrix, Illumina, Perlegen [up to 2542447] (imputed)	N
Vent_Right_Dete_Mean	rs798565	7	2789880	rs798502	2017-05-23	25673412	Shungin D	2015-02-12	Nature	www.ncbi.nlm.nih.gov/pubmed/25673412	New genetic loci link adipose and insulin biology to body fat distribution.	Waist circumference adjusted for body mass index	up to 56,910 European ancestry men, up to 86,570 European ancestry women	up to 36,570 European ancestry men, 30,172 European ancestry women, 915 Filipino ancestry men, 735 Filipino ancestry women, 2,351 African American/Afro-Caribbean ancestry men, 6,258 African American/Afro-Caribbean ancestry women, 2,285 South Asian ancestry men, 506 South Asian ancestry women, 195 Seychellois ancestry men, 266 Seychellois ancestry women	7p22.3	GNA12	AMZ1, GNA12			ENSG00000174945, ENSG00000146535	NA	NA	rs798502-A	rs798502	0	798502	intron_variant	0	0.6955	3e-11	10.5229	(EA)	0.0243	[0.017-0.032] unit increase	Affymetrix, Illumina, Perlegen [up to 2542447] (imputed)	N
Vent_Right_Dete_Mean	rs798565	7	2789880	rs798502	2013-02-12	23128233	Jostins L	2012-11-01	Nature	www.ncbi.nlm.nih.gov/pubmed/23128233	Host-microbe interactions have shaped the genetic architecture of inflammatory bowel disease.	Ulcerative colitis	Up to 12,924 European ancestry cases, up to 21,442 European ancestry controls	Up to 25,683 European ancestry cases, up to 17,015 European ancestry controls	7p22.3	GNA12, CARD11, TTYH3	AMZ1, GNA12			ENSG00000174945, ENSG00000146535	NA	NA	rs798502-A	rs798502	0	798502	intron_variant	0	0.709	6e-17	16.2218		1.127	[1.084-1.171]	Affymetrix, Illumina [1230000] (imputed)	N
Vent_Right_Dete_Mean	rs798565	7	2789880	rs798502	2017-08-10	28443625	Justice AE	2017-04-26	Nat Commun	www.ncbi.nlm.nih.gov/pubmed/28443625	Genome-wide meta-analysis of 241,258 adults accounting for smoking behaviour identifies novel loci for obesity traits.	Waist circumference adjusted for BMI (adjusted for smoking behaviour)	97,400 European ancestry women, 63,892 European ancestry men, 5,829 European ancestry individuals, 10,500 African American/Afro-Caribbean ancestry women, 2,706 African American/Afro-Caribbean ancestry men, 1,030 Indian Asian ancestry women, 7,648 Indian Asian ancestry men, 1,793 Filipino ancestry women, 2,944 Hispanic/Latino ancestry women, 1,764 Hispanic/Latino ancestry men	21,496 European ancestry women, 24,385 European ancestry men, 118,364 European ancestry individuals, 2,326 African American/Afro-Caribbean ancestry women, 855 African American/Afro-Caribbean ancestry men	7p22.3	GNA12	AMZ1, GNA12			ENSG00000174945, ENSG00000146535	NA	NA	rs798502-A	rs798502	0	798502	intron_variant	0	0.7108	2e-07	6.69897	(men)	0.0298	[0.019-0.041] unit increase	Affymetrix, Illumina, Perlegen [up to 2800000] (imputed)	N
Vent_Right_Dete_Mean	rs798565	7	2789880	rs798502	2017-06-02	28067908	de Lange KM	2017-01-09	Nat Genet	www.ncbi.nlm.nih.gov/pubmed/28067908	Genome-wide association study implicates immune activation of multiple integrin genes in inflammatory bowel disease.	Ulcerative colitis	12,366 European and unknown ancestry cases, 33,609 European and unknown ancestry controls	NA	7p22.3	AMZ1, GNA12	AMZ1, GNA12			ENSG00000174945, ENSG00000146535	NA	NA	rs798502-?	rs798502	0	798502	intron_variant	0		4e-11	10.3979		NA		Illumina [9578670] (imputed)	N
Vent_Right_Dete_Mean	rs798565	7	2789880	rs798502	2017-06-02	28067908	de Lange KM	2017-01-09	Nat Genet	www.ncbi.nlm.nih.gov/pubmed/28067908	Genome-wide association study implicates immune activation of multiple integrin genes in inflammatory bowel disease.	Inflammatory bowel disease	25,042 European and unknown ancestry cases, 34,915 European and unknown ancestry controls	NA	7p22.3	AMZ1, GNA12	AMZ1, GNA12			ENSG00000174945, ENSG00000146535	NA	NA	rs798502-?	rs798502	0	798502	intron_variant	0		2e-07	6.69897		NA		Illumina [9725440] (imputed)	N
Vent_Right_Dete_Mean	rs798565	7	2789880	rs798502	2017-08-10	28443625	Justice AE	2017-04-26	Nat Commun	www.ncbi.nlm.nih.gov/pubmed/28443625	Genome-wide meta-analysis of 241,258 adults accounting for smoking behaviour identifies novel loci for obesity traits.	Waist circumference adjusted for BMI (joint analysis main effects and smoking interaction)	97,400 European ancestry women, 63,892 European ancestry men, 5,829 European ancestry individuals, 10,500 African American/Afro-Caribbean ancestry women, 2,706 African American/Afro-Caribbean ancestry men, 1,030 Indian Asian ancestry women, 7,648 Indian Asian ancestry men, 1,793 Filipino ancestry women, 2,944 Hispanic/Latino ancestry women, 1,764 Hispanic/Latino ancestry men	21,496 European ancestry women, 24,385 European ancestry men, 118,364 European ancestry individuals, 2,326 African American/Afro-Caribbean ancestry women, 855 African American/Afro-Caribbean ancestry men	7p22.3	GNA12	AMZ1, GNA12			ENSG00000174945, ENSG00000146535	NA	NA	rs798502-A	rs798502	0	798502	intron_variant	0	0.7108	1e-06	6	(men)	NA		Affymetrix, Illumina, Perlegen [up to 2800000] (imputed)	N
Vent_Right_Dete_Mean	rs798565	7	2789880	rs798502	2017-08-10	28443625	Justice AE	2017-04-26	Nat Commun	www.ncbi.nlm.nih.gov/pubmed/28443625	Genome-wide meta-analysis of 241,258 adults accounting for smoking behaviour identifies novel loci for obesity traits.	Waist circumference adjusted for BMI (joint analysis main effects and smoking interaction)	97,400 European ancestry women, 63,892 European ancestry men, 5,829 European ancestry individuals, 10,500 African American/Afro-Caribbean ancestry women, 2,706 African American/Afro-Caribbean ancestry men, 1,030 Indian Asian ancestry women, 7,648 Indian Asian ancestry men, 1,793 Filipino ancestry women, 2,944 Hispanic/Latino ancestry women, 1,764 Hispanic/Latino ancestry men	21,496 European ancestry women, 24,385 European ancestry men, 118,364 European ancestry individuals, 2,326 African American/Afro-Caribbean ancestry women, 855 African American/Afro-Caribbean ancestry men	7p22.3	GNA12	AMZ1, GNA12			ENSG00000174945, ENSG00000146535	NA	NA	rs798502-A	rs798502	0	798502	intron_variant	0	0.7108	6e-06	5.22185		NA		Affymetrix, Illumina, Perlegen [up to 2800000] (imputed)	N
Vent_Right_Dete_Mean	rs798565	7	2789880	rs798502	2017-08-10	28443625	Justice AE	2017-04-26	Nat Commun	www.ncbi.nlm.nih.gov/pubmed/28443625	Genome-wide meta-analysis of 241,258 adults accounting for smoking behaviour identifies novel loci for obesity traits.	Waist circumference adjusted for BMI in non-smokers	77,113 European ancestry women, 47,319 European ancestry men, 4,856 European ancestry individuals, 8,799 African American/Afro-Caribbean ancestry women, 1,803 African American/Afro-Caribbean ancestry men, 1,020 Indian Asian ancestry women, 6,691 Indian Asian ancestry men, 1,526 Filipino ancestry women, 2,469 Hispanic/Latino ancestry women, 1,318 Hispanic/Latino ancestry men	16,011 European ancestry women, 17,912 European ancestry men, 105,218 European ancestry individuals, 2,073 African American/Afro-Caribbean ancestry women, 647 African American/Afro-Caribbean ancestry men	7p22.3	GNA12	AMZ1, GNA12			ENSG00000174945, ENSG00000146535	NA	NA	rs798502-A	rs798502	0	798502	intron_variant	0	0.7108	3e-06	5.52288	(men)	0.0309	[0.018-0.044] unit increase	Affymetrix, Illumina, Perlegen [up to 2800000] (imputed)	N
Vent_Right_Dete_Mean	rs2533872	7	2795882	rs798498	2020-01-27	31681408	Yang XL	2019-10-11	Front Genet	www.ncbi.nlm.nih.gov/pubmed/31681408	Three Novel Loci for Infant Head Circumference Identified by a Joint Association Analysis.	Birth weight (MTAG)	up to 182,902 European ancestry individuals	NA	7p22.3	NR	AMZ1, GNA12			ENSG00000174945, ENSG00000146535	NA	NA	rs798498-T	rs798498	0	798498	intron_variant	0	0.69	3e-08	7.52288		0.0228405	[0.015-0.031] unit increase	NR [1977400] (imputed)	N
Vent_Right_Dete_Mean	rs798565	7	2795957	rs798497	2010-03-25	20189936	Okada Y	2010-02-26	Hum Mol Genet	www.ncbi.nlm.nih.gov/pubmed/20189936	A genome-wide association study in 19 633 Japanese subjects identified LHX3-QSOX2 and IGF1 as adult height loci.	Height	19,633 Japanese ancestry individuals	NA	7p22.3	GNA12	GNA12, AMZ1			ENSG00000146535, ENSG00000174945	NA	NA	rs798497-G	rs798497	0	798497	intron_variant	0	0.27	7e-07	6.1549		0.06	[0.04-0.08] cm decrease	Illumina [420885]	N
Vent_Right_Dete_Mean	rs798565	7	2795957	rs798497	2015-09-24	25282103	Wood AR	2014-10-05	Nat Genet	www.ncbi.nlm.nih.gov/pubmed/25282103	Defining the role of common variation in the genomic and biological architecture of adult human height.	Height	253,288 European ancestry individuals	80,067 European ancestry individuals	7p22.3	GNA12	GNA12, AMZ1			ENSG00000146535, ENSG00000174945	NA	NA	rs798497-A	rs798497	0	798497	intron_variant	0	0.698	2e-71	70.699		0.057	[0.051-0.063] unit increase	Affymetrix, Illumina, Perlegen [2550858] (imputed)	N
Vent_Right_Dete_Mean	rs798565	7	2795957	rs798497	2017-05-23	25673412	Shungin D	2015-02-12	Nature	www.ncbi.nlm.nih.gov/pubmed/25673412	New genetic loci link adipose and insulin biology to body fat distribution.	Hip circumference adjusted for BMI	up to 56,910 European ancestry men, up to 86,570 European ancestry women	up to 36,570 European ancestry men, 30,172 European ancestry women, 915 Filipino ancestry men, 735 Filipino ancestry women, 2,351 African American/Afro-Caribbean ancestry men, 6,258 African American/Afro-Caribbean ancestry women, 2,285 South Asian ancestry men, 506 South Asian ancestry women, 195 Seychellois ancestry men, 266 Seychellois ancestry women	7p22.3	GNA12	GNA12, AMZ1			ENSG00000146535, ENSG00000174945	NA	NA	rs798497-A	rs798497	0	798497	intron_variant	0	0.6907	4e-20	19.3979	(EA)	0.0354	[0.028-0.043] unit increase	Affymetrix, Illumina, Perlegen [up to 2542447] (imputed)	N
Vent_Right_Dete_Mean	rs798565	7	2795957	rs798497	2017-05-23	25673412	Shungin D	2015-02-12	Nature	www.ncbi.nlm.nih.gov/pubmed/25673412	New genetic loci link adipose and insulin biology to body fat distribution.	Hip circumference adjusted for BMI	up to 56,910 European ancestry men, up to 86,570 European ancestry women	up to 36,570 European ancestry men, 30,172 European ancestry women, 915 Filipino ancestry men, 735 Filipino ancestry women, 2,351 African American/Afro-Caribbean ancestry men, 6,258 African American/Afro-Caribbean ancestry women, 2,285 South Asian ancestry men, 506 South Asian ancestry women, 195 Seychellois ancestry men, 266 Seychellois ancestry women	7p22.3	GNA12	GNA12, AMZ1			ENSG00000146535, ENSG00000174945	NA	NA	rs798497-A	rs798497	0	798497	intron_variant	0	0.6907	1e-10	10	(EA, women)	0.0316	[0.022-0.041] unit increase	Affymetrix, Illumina, Perlegen [up to 2542447] (imputed)	N
Vent_Right_Dete_Mean	rs798565	7	2795957	rs798497	2017-05-23	25673412	Shungin D	2015-02-12	Nature	www.ncbi.nlm.nih.gov/pubmed/25673412	New genetic loci link adipose and insulin biology to body fat distribution.	Hip circumference adjusted for BMI	up to 56,910 European ancestry men, up to 86,570 European ancestry women	up to 36,570 European ancestry men, 30,172 European ancestry women, 915 Filipino ancestry men, 735 Filipino ancestry women, 2,351 African American/Afro-Caribbean ancestry men, 6,258 African American/Afro-Caribbean ancestry women, 2,285 South Asian ancestry men, 506 South Asian ancestry women, 195 Seychellois ancestry men, 266 Seychellois ancestry women	7p22.3	GNA12	GNA12, AMZ1			ENSG00000146535, ENSG00000174945	NA	NA	rs798497-A	rs798497	0	798497	intron_variant	0	0.6907	7e-13	12.1549	(EA,men)	0.0395	[0.029-0.05] unit increase	Affymetrix, Illumina, Perlegen [up to 2542447] (imputed)	N
Vent_Right_Dete_Mean	rs798565	7	2795957	rs798497	2020-02-05	31666681	Zhao B	2019-10-30	Mol Psychiatry	www.ncbi.nlm.nih.gov/pubmed/31666681	Large-scale GWAS reveals genetic architecture of brain white matter microstructure and genetic overlap with cognitive and mental health traits (n‚Äö√Ñ√¢=‚Äö√Ñ√¢17,706).	White matter microstructure (mode of anisotropy)	17,706 European ancestry individuals	NA	7p22.3	NR	GNA12, AMZ1			ENSG00000146535, ENSG00000174945	NA	NA	rs798497-?	rs798497	0	798497	intron_variant	0		2e-11	10.699	(Retrolenticular part of internal capsule)	NA		NR [8955960] (imputed)	N
Vent_Right_Dete_Mean	rs798565	7	2795957	rs798497	2019-07-02	31217584	Wojcik GL	2019-06-19	Nature	www.ncbi.nlm.nih.gov/pubmed/31217584	Genetic analyses of diverse populations improves discovery for complex traits.	Height	17,286 African American individuals, 22,192 Hispanic/Latino individuals, 4,680 Asian ancestry individuals, 3,939 Native Hawaiian ancestry individuals, 647 Native American ancestry individuals, 1,052 individuals	NA	7p22.3	NR	GNA12, AMZ1			ENSG00000146535, ENSG00000174945	NA	NA	rs798497-?	rs798497	0	798497	intron_variant	0	NR	1e-12	12		0.0476157	[0.034-0.061] unit decrease	Illumina [34656550] (imputed)	N
Vent_Right_Dete_Mean	rs798565	7	2795957	rs798497	2020-10-23	32665545	van der Meer D	2020-07-14	Nat Commun	www.ncbi.nlm.nih.gov/pubmed/32665545	Understanding the genetic determinants of the brain with MOSTest.	Brain morphology (MOSTest)	26,502 European ancestry individuals	NA	7p22.3	AMZ1, GNA12	GNA12, AMZ1			ENSG00000146535, ENSG00000174945	NA	NA	rs798497-?	rs798497	0	798497	intron_variant	0		1e-17	17		NA		NR [7428630] (imputed)	N
Vent_Right_Dete_Mean	rs2533872	7	2796763	rs798496	2021-08-24	34021172	Christakoudi S	2021-05-21	Sci Rep	www.ncbi.nlm.nih.gov/pubmed/34021172	GWAS of allometric body-shape indices in UK Biobank identifies loci suggesting associations with morphogenesis, organogenesis, adrenal cell renewal and cancer.	Hip circumference adjusted for BMI	219,872 British ancestry women	NA	7p22.3	AMZ1, GNA12	GNA12, AMZ1			ENSG00000146535, ENSG00000174945	NA	NA	rs798496-T	rs798496	0	798496	intron_variant	0	NR	8e-39	38.0969		0.0399371	[0.034-0.046] unit decrease	Affymetrix [321016] (imputed)	N
Vent_Right_Dete_Mean	rs798565	7	2797267	rs798495	2020-10-23	32665545	van der Meer D	2020-07-14	Nat Commun	www.ncbi.nlm.nih.gov/pubmed/32665545	Understanding the genetic determinants of the brain with MOSTest.	Cortical thickness (MOSTest)	26,502 European ancestry individuals	NA	7p22.3	SLC45A3, NUCKS1, AC119673.1, RAB7L1, SLC41A1, PM20D1	GNA12, AMZ1			ENSG00000146535, ENSG00000174945	NA	NA	rs798495-?	rs798495	0	798495	intron_variant	0		5e-12	11.301		NA		NR [7428630] (imputed)	N
Vent_Right_Dete_Mean	rs798565	7	2800521	rs798491	2019-03-13	30664634	Rask-Andersen M	2019-01-21	Nat Commun	www.ncbi.nlm.nih.gov/pubmed/30664634	Genome-wide association study of body fat distribution identifies adiposity loci and sex-specific genetic effects.	Body fat distribution (leg fat ratio)	55,006 British ancestry males, 61,132 British ancestry females	112,425 British ancestry males, 133,936 British ancestry females	7p22.3	AMZ1, GNA12	AMZ1, GNA12			ENSG00000174945, ENSG00000146535	NA	NA	rs798491-G	rs798491	0	798491	intron_variant	0	0.291624	1e-08	8	(males)	0.02099	NR unit increase (replication)	Affymetrix [25472837] (imputed)	N
Vent_Right_Dete_Mean	rs798565	7	2800521	rs798491	2019-03-13	30664634	Rask-Andersen M	2019-01-21	Nat Commun	www.ncbi.nlm.nih.gov/pubmed/30664634	Genome-wide association study of body fat distribution identifies adiposity loci and sex-specific genetic effects.	Body fat distribution (leg fat ratio)	55,006 British ancestry males, 61,132 British ancestry females	112,425 British ancestry males, 133,936 British ancestry females	7p22.3	AMZ1, GNA12	AMZ1, GNA12			ENSG00000174945, ENSG00000146535	NA	NA	rs798491-G	rs798491	0	798491	intron_variant	0	0.291624	4e-37	36.3979	(females)	0.0438	NR unit increase (replication)	Affymetrix [25472837] (imputed)	N
Vent_Right_Dete_Mean	rs798565	7	2800521	rs798491	2019-03-13	30664634	Rask-Andersen M	2019-01-21	Nat Commun	www.ncbi.nlm.nih.gov/pubmed/30664634	Genome-wide association study of body fat distribution identifies adiposity loci and sex-specific genetic effects.	Body fat distribution (trunk fat ratio)	55,006 British ancestry males, 61,132 British ancestry females	112,425 British ancestry males, 133,936 British ancestry females	7p22.3	AMZ1, GNA12	AMZ1, GNA12			ENSG00000174945, ENSG00000146535	NA	NA	rs798491-G	rs798491	0	798491	intron_variant	0	0.291624	3e-43	42.5229	(females)	0.04779	NR unit decrease (replication)	Affymetrix [25472837] (imputed)	N
Vent_Right_Dete_Mean	rs798565	7	2800521	rs798491	2019-03-13	30664634	Rask-Andersen M	2019-01-21	Nat Commun	www.ncbi.nlm.nih.gov/pubmed/30664634	Genome-wide association study of body fat distribution identifies adiposity loci and sex-specific genetic effects.	Body fat distribution (trunk fat ratio)	55,006 British ancestry males, 61,132 British ancestry females	112,425 British ancestry males, 133,936 British ancestry females	7p22.3	AMZ1, GNA12	AMZ1, GNA12			ENSG00000174945, ENSG00000146535	NA	NA	rs798491-G	rs798491	0	798491	intron_variant	0	0.291624	1e-38	38		0.03345	NR unit decrease (replication)	Affymetrix [25472837] (imputed)	N
Vent_Right_Dete_Mean	rs798565	7	2800521	rs798491	2019-03-13	30664634	Rask-Andersen M	2019-01-21	Nat Commun	www.ncbi.nlm.nih.gov/pubmed/30664634	Genome-wide association study of body fat distribution identifies adiposity loci and sex-specific genetic effects.	Body fat distribution (leg fat ratio)	55,006 British ancestry males, 61,132 British ancestry females	112,425 British ancestry males, 133,936 British ancestry females	7p22.3	AMZ1, GNA12	AMZ1, GNA12			ENSG00000174945, ENSG00000146535	NA	NA	rs798491-G	rs798491	0	798491	intron_variant	0	0.291624	3e-40	39.5229		0.03362	NR unit increase (replication)	Affymetrix [25472837] (imputed)	N
Vent_Right_Dete_Mean	rs798565	7	2800521	rs798491	2019-05-21	30595370	Kichaev G	2018-12-27	Am J Hum Genet	www.ncbi.nlm.nih.gov/pubmed/30595370	Leveraging Polygenic Functional Enrichment to Improve GWAS Power.	Height	approximately 458,000 European ancestry individuals	NA	7p22.3		AMZ1, GNA12			ENSG00000174945, ENSG00000146535	NA	NA	rs798491-?	rs798491	0	798491	intron_variant	0	NR	2e-241	240.699		NA		NR [~ 8900000] (imputed)	N
Vent_Right_Dete_Mean	rs2533872	7	2801803	rs798489	2012-10-24	20881960	Lango Allen H	2010-09-29	Nature	www.ncbi.nlm.nih.gov/pubmed/20881960	Hundreds of variants clustered in genomic loci and biological pathways affect human height.	Height	133,653 European ancestry individuals	50,074 European ancestry individuals	7p22.3	GNA12	GNA12, AMZ1			ENSG00000146535, ENSG00000174945	NA	NA	rs798489-T	rs798489	0	798489	splice_donor_variant	0	0.3	2e-33	32.699		0.048	[NR] unit decrease	Affymetrix, Illumina [2834208] (imputed)	N
Vent_Right_Dete_Mean	rs2533872	7	2801803	rs798489	2018-01-15	27680694	Horikoshi M	2016-10-13	Nature	www.ncbi.nlm.nih.gov/pubmed/27680694	Genome-wide associations for birth weight and correlations with adult disease.	Birth weight	133,903 European ancestry individuals, 6,635 African American individuals, 420 Turkish ancestry individuals, 365 Moroccan ancestry individuals, 395 Surinamese ancestry individuals, 840 Chinese ancestry individuals.	9,799 European ancestry individuals, 1,449 Filipino ancestry individuals.	7p22.3	GNA12	GNA12, AMZ1			ENSG00000146535, ENSG00000174945	NA	NA	rs798489-C	rs798489	0	798489	splice_donor_variant	0	0.73	5e-09	8.30103		0.024	[0.016-0.032] unit increase	Affymetrix, Illumina [at least 22434434] (imputed)	N
Vent_Right_Dete_Mean	rs2533872	7	2801803	rs798489	2017-08-18	28448500	Graff M	2017-04-27	PLoS Genet	www.ncbi.nlm.nih.gov/pubmed/28448500	Genome-wide physical activity interactions in adiposity - A meta-analysis of 200,452 adults.	Waist circumference adjusted for BMI (joint analysis main effects and physical activity interaction)	2,518 African American women, 85,730 European ancestry women, 1,773 Filipino ancestry women, 1,030 Indian ancestry women, 1,457 African American men, 54,792 European ancestry men, 7,648 Indian ancestry men, 5,527 European ancestry individuals	6,244 African American women, 17,531 European ancestry women, 329 African American men, 19,956 European ancestry men	7p22.3	AMZ1	GNA12, AMZ1			ENSG00000146535, ENSG00000174945	NA	NA	rs798489-?	rs798489	0	798489	splice_donor_variant	0	0.7155	6e-08	7.22185	(men)	NA		Affymetrix, Illumina, Perlegen [~ 2500000] (imputed)	N
Vent_Right_Dete_Mean	rs2533872	7	2801803	rs798489	2017-08-18	28448500	Graff M	2017-04-27	PLoS Genet	www.ncbi.nlm.nih.gov/pubmed/28448500	Genome-wide physical activity interactions in adiposity - A meta-analysis of 200,452 adults.	Waist circumference adjusted for BMI (joint analysis main effects and physical activity interaction)	2,518 African American women, 85,730 European ancestry women, 1,773 Filipino ancestry women, 1,030 Indian ancestry women, 1,457 African American men, 54,792 European ancestry men, 7,648 Indian ancestry men, 5,527 European ancestry individuals	6,244 African American women, 17,531 European ancestry women, 329 African American men, 19,956 European ancestry men	7p22.3	AMZ1	GNA12, AMZ1			ENSG00000146535, ENSG00000174945	NA	NA	rs798489-?	rs798489	0	798489	splice_donor_variant	0	0.7155	8e-07	6.09691	(women)	NA		Affymetrix, Illumina, Perlegen [~ 2500000] (imputed)	N
Vent_Right_Dete_Mean	rs2533872	7	2801803	rs798489	2017-08-18	28448500	Graff M	2017-04-27	PLoS Genet	www.ncbi.nlm.nih.gov/pubmed/28448500	Genome-wide physical activity interactions in adiposity - A meta-analysis of 200,452 adults.	Waist circumference adjusted for BMI (joint analysis main effects and physical activity interaction)	2,518 African American women, 85,730 European ancestry women, 1,773 Filipino ancestry women, 1,030 Indian ancestry women, 1,457 African American men, 54,792 European ancestry men, 7,648 Indian ancestry men, 5,527 European ancestry individuals	6,244 African American women, 17,531 European ancestry women, 329 African American men, 19,956 European ancestry men	7p22.3	AMZ1	GNA12, AMZ1			ENSG00000146535, ENSG00000174945	NA	NA	rs798489-?	rs798489	0	798489	splice_donor_variant	0	0.7155	4e-07	6.39794		NA		Affymetrix, Illumina, Perlegen [~ 2500000] (imputed)	N
Vent_Right_Dete_Mean	rs2533872	7	2801803	rs798489	2017-08-18	28448500	Graff M	2017-04-27	PLoS Genet	www.ncbi.nlm.nih.gov/pubmed/28448500	Genome-wide physical activity interactions in adiposity - A meta-analysis of 200,452 adults.	Waist circumference adjusted for BMI (joint analysis main effects and physical activity interaction)	2,518 African American women, 85,730 European ancestry women, 1,773 Filipino ancestry women, 1,030 Indian ancestry women, 1,457 African American men, 54,792 European ancestry men, 7,648 Indian ancestry men, 5,527 European ancestry individuals	6,244 African American women, 17,531 European ancestry women, 329 African American men, 19,956 European ancestry men	7p22.3	AMZ1	GNA12, AMZ1			ENSG00000146535, ENSG00000174945	NA	NA	rs798489-?	rs798489	0	798489	splice_donor_variant	0	0.7105	2e-07	6.69897	(EA, men)	NA		Affymetrix, Illumina, Perlegen [~ 2500000] (imputed)	N
Vent_Right_Dete_Mean	rs2533872	7	2801803	rs798489	2017-08-18	28448500	Graff M	2017-04-27	PLoS Genet	www.ncbi.nlm.nih.gov/pubmed/28448500	Genome-wide physical activity interactions in adiposity - A meta-analysis of 200,452 adults.	Waist circumference adjusted for body mass index	2,518 African American women, 85,730 European ancestry women, 1,773 Filipino ancestry women, 1,030 Indian ancestry women, 1,457 African American men, 54,792 European ancestry men, 7,648 Indian ancestry men, 5,527 European ancestry individuals	6,244 African American women, 17,531 European ancestry women, 329 African American men, 19,956 European ancestry men	7p22.3	AMZ1	GNA12, AMZ1			ENSG00000146535, ENSG00000174945	NA	NA	rs798489-C	rs798489	0	798489	splice_donor_variant	0	0.7155	2e-08	7.69897	(men)	0.0342	[0.022-0.046] cm increase	Affymetrix, Illumina, Perlegen [~ 2500000] (imputed)	N
Vent_Right_Dete_Mean	rs2533872	7	2801803	rs798489	2017-08-18	28448500	Graff M	2017-04-27	PLoS Genet	www.ncbi.nlm.nih.gov/pubmed/28448500	Genome-wide physical activity interactions in adiposity - A meta-analysis of 200,452 adults.	Waist circumference adjusted for body mass index	2,518 African American women, 85,730 European ancestry women, 1,773 Filipino ancestry women, 1,030 Indian ancestry women, 1,457 African American men, 54,792 European ancestry men, 7,648 Indian ancestry men, 5,527 European ancestry individuals	6,244 African American women, 17,531 European ancestry women, 329 African American men, 19,956 European ancestry men	7p22.3	AMZ1	GNA12, AMZ1			ENSG00000146535, ENSG00000174945	NA	NA	rs798489-C	rs798489	0	798489	splice_donor_variant	0	0.7155	1e-07	7	(women)	0.0318	[0.02-0.044] cm increase	Affymetrix, Illumina, Perlegen [~ 2500000] (imputed)	N
Vent_Right_Dete_Mean	rs2533872	7	2801803	rs798489	2017-08-18	28448500	Graff M	2017-04-27	PLoS Genet	www.ncbi.nlm.nih.gov/pubmed/28448500	Genome-wide physical activity interactions in adiposity - A meta-analysis of 200,452 adults.	Waist circumference adjusted for body mass index	2,518 African American women, 85,730 European ancestry women, 1,773 Filipino ancestry women, 1,030 Indian ancestry women, 1,457 African American men, 54,792 European ancestry men, 7,648 Indian ancestry men, 5,527 European ancestry individuals	6,244 African American women, 17,531 European ancestry women, 329 African American men, 19,956 European ancestry men	7p22.3	AMZ1	GNA12, AMZ1			ENSG00000146535, ENSG00000174945	NA	NA	rs798489-C	rs798489	0	798489	splice_donor_variant	0	0.7155	8e-08	7.09691		0.0221	[0.014-0.03] cm increase	Affymetrix, Illumina, Perlegen [~ 2500000] (imputed)	N
Vent_Right_Dete_Mean	rs2533872	7	2801803	rs798489	2017-08-18	28448500	Graff M	2017-04-27	PLoS Genet	www.ncbi.nlm.nih.gov/pubmed/28448500	Genome-wide physical activity interactions in adiposity - A meta-analysis of 200,452 adults.	Waist circumference adjusted for body mass index	2,518 African American women, 85,730 European ancestry women, 1,773 Filipino ancestry women, 1,030 Indian ancestry women, 1,457 African American men, 54,792 European ancestry men, 7,648 Indian ancestry men, 5,527 European ancestry individuals	6,244 African American women, 17,531 European ancestry women, 329 African American men, 19,956 European ancestry men	7p22.3	AMZ1	GNA12, AMZ1			ENSG00000146535, ENSG00000174945	NA	NA	rs798489-C	rs798489	0	798489	splice_donor_variant	0	0.7105	5e-08	7.30103	(EA, men)	0.0337	[0.022-0.046] cm increase	Affymetrix, Illumina, Perlegen [~ 2500000] (imputed)	N
Vent_Right_Dete_Mean	rs2533872	7	2801803	rs798489	2017-08-18	28448500	Graff M	2017-04-27	PLoS Genet	www.ncbi.nlm.nih.gov/pubmed/28448500	Genome-wide physical activity interactions in adiposity - A meta-analysis of 200,452 adults.	Waist circumference adjusted for body mass index	2,518 African American women, 85,730 European ancestry women, 1,773 Filipino ancestry women, 1,030 Indian ancestry women, 1,457 African American men, 54,792 European ancestry men, 7,648 Indian ancestry men, 5,527 European ancestry individuals	6,244 African American women, 17,531 European ancestry women, 329 African American men, 19,956 European ancestry men	7p22.3	AMZ1	GNA12, AMZ1			ENSG00000146535, ENSG00000174945	NA	NA	rs798489-C	rs798489	0	798489	splice_donor_variant	0	0.7105	9e-08	7.04576	(EA)	0.0222	[0.014-0.03] cm increase	Affymetrix, Illumina, Perlegen [~ 2500000] (imputed)	N
Vent_Right_Dete_Mean	rs2533872	7	2801803	rs798489	2017-08-18	28448500	Graff M	2017-04-27	PLoS Genet	www.ncbi.nlm.nih.gov/pubmed/28448500	Genome-wide physical activity interactions in adiposity - A meta-analysis of 200,452 adults.	Waist circumference adjusted for BMI (joint analysis main effects and physical activity interaction)	2,518 African American women, 85,730 European ancestry women, 1,773 Filipino ancestry women, 1,030 Indian ancestry women, 1,457 African American men, 54,792 European ancestry men, 7,648 Indian ancestry men, 5,527 European ancestry individuals	6,244 African American women, 17,531 European ancestry women, 329 African American men, 19,956 European ancestry men	7p22.3	AMZ1	GNA12, AMZ1			ENSG00000146535, ENSG00000174945	NA	NA	rs798489-?	rs798489	0	798489	splice_donor_variant	0	0.7105	7e-07	6.1549	(EA)	NA		Affymetrix, Illumina, Perlegen [~ 2500000] (imputed)	N
Vent_Right_Dete_Mean	rs2533872	7	2801803	rs798489	2017-08-18	28448500	Graff M	2017-04-27	PLoS Genet	www.ncbi.nlm.nih.gov/pubmed/28448500	Genome-wide physical activity interactions in adiposity - A meta-analysis of 200,452 adults.	Waist circumference adjusted for BMI in active individuals	1,957 African American women, 1,773 Filipino ancestry women, 305 Indian ancestry women, 67,139 European ancestry women, 1,206 African American men, 2,029 Indian ancestry men, 43,100 European ancestry men, at least 4,819 European ancestry individuals	4,807 African American women, 12,347 European ancestry women, 265 African American men, 14,540 European ancestry men	7p22.3	AMZ1	GNA12, AMZ1			ENSG00000146535, ENSG00000174945	NA	NA	rs798489-C	rs798489	0	798489	splice_donor_variant	0	0.7093	3e-06	5.52288	(EA, men)	0.0318	[0.018-0.045] cm increase	Affymetrix, Illumina, Perlegen [~ 2500000] (imputed)	N
Vent_Right_Dete_Mean	rs2533872	7	2801803	rs798489	2017-08-18	28448500	Graff M	2017-04-27	PLoS Genet	www.ncbi.nlm.nih.gov/pubmed/28448500	Genome-wide physical activity interactions in adiposity - A meta-analysis of 200,452 adults.	Waist circumference adjusted for BMI in active individuals	1,957 African American women, 1,773 Filipino ancestry women, 305 Indian ancestry women, 67,139 European ancestry women, 1,206 African American men, 2,029 Indian ancestry men, 43,100 European ancestry men, at least 4,819 European ancestry individuals	4,807 African American women, 12,347 European ancestry women, 265 African American men, 14,540 European ancestry men	7p22.3	AMZ1	GNA12, AMZ1			ENSG00000146535, ENSG00000174945	NA	NA	rs798489-C	rs798489	0	798489	splice_donor_variant	0	0.7105	3e-06	5.52288	(EA)	0.0223	[0.013-0.032] cm increase	Affymetrix, Illumina, Perlegen [~ 2500000] (imputed)	N
Vent_Right_Dete_Mean	rs2533872	7	2801803	rs798489	2017-08-18	28448500	Graff M	2017-04-27	PLoS Genet	www.ncbi.nlm.nih.gov/pubmed/28448500	Genome-wide physical activity interactions in adiposity - A meta-analysis of 200,452 adults.	Waist circumference adjusted for BMI in active individuals	1,957 African American women, 1,773 Filipino ancestry women, 305 Indian ancestry women, 67,139 European ancestry women, 1,206 African American men, 2,029 Indian ancestry men, 43,100 European ancestry men, at least 4,819 European ancestry individuals	4,807 African American women, 12,347 European ancestry women, 265 African American men, 14,540 European ancestry men	7p22.3	AMZ1	GNA12, AMZ1			ENSG00000146535, ENSG00000174945	NA	NA	rs798489-C	rs798489	0	798489	splice_donor_variant	0	0.713	1e-06	6	(men)	0.0329	[0.02-0.046] cm increase	Affymetrix, Illumina, Perlegen [~ 2500000] (imputed)	N
Vent_Right_Dete_Mean	rs2533872	7	2801803	rs798489	2017-08-18	28448500	Graff M	2017-04-27	PLoS Genet	www.ncbi.nlm.nih.gov/pubmed/28448500	Genome-wide physical activity interactions in adiposity - A meta-analysis of 200,452 adults.	Waist circumference adjusted for BMI in active individuals	1,957 African American women, 1,773 Filipino ancestry women, 305 Indian ancestry women, 67,139 European ancestry women, 1,206 African American men, 2,029 Indian ancestry men, 43,100 European ancestry men, at least 4,819 European ancestry individuals	4,807 African American women, 12,347 European ancestry women, 265 African American men, 14,540 European ancestry men	7p22.3	AMZ1	GNA12, AMZ1			ENSG00000146535, ENSG00000174945	NA	NA	rs798489-C	rs798489	0	798489	splice_donor_variant	0	0.7166	7e-06	5.1549	(women)	0.0308	[0.017-0.044] cm increase	Affymetrix, Illumina, Perlegen [~ 2500000] (imputed)	N
Vent_Right_Dete_Mean	rs2533872	7	2801803	rs798489	2017-08-18	28448500	Graff M	2017-04-27	PLoS Genet	www.ncbi.nlm.nih.gov/pubmed/28448500	Genome-wide physical activity interactions in adiposity - A meta-analysis of 200,452 adults.	Waist circumference adjusted for BMI in active individuals	1,957 African American women, 1,773 Filipino ancestry women, 305 Indian ancestry women, 67,139 European ancestry women, 1,206 African American men, 2,029 Indian ancestry men, 43,100 European ancestry men, at least 4,819 European ancestry individuals	4,807 African American women, 12,347 European ancestry women, 265 African American men, 14,540 European ancestry men	7p22.3	AMZ1	GNA12, AMZ1			ENSG00000146535, ENSG00000174945	NA	NA	rs798489-C	rs798489	0	798489	splice_donor_variant	0	0.7155	2e-06	5.69897		0.0222	[0.013-0.031] cm increase	Affymetrix, Illumina, Perlegen [~ 2500000] (imputed)	N
Vent_Right_Dete_Mean	rs2533872	7	2801803	rs798489	2019-07-02	31217584	Wojcik GL	2019-06-19	Nature	www.ncbi.nlm.nih.gov/pubmed/31217584	Genetic analyses of diverse populations improves discovery for complex traits.	Height	17,286 African American individuals, 22,192 Hispanic/Latino individuals, 4,680 Asian ancestry individuals, 3,939 Native Hawaiian ancestry individuals, 647 Native American ancestry individuals, 1,052 individuals	NA	7p22.3	NR	GNA12, AMZ1			ENSG00000146535, ENSG00000174945	NA	NA	rs798489-?	rs798489	0	798489	splice_donor_variant	0	NR	2e-08	7.69897		0.0474274	[0.031-0.064] unit decrease	Illumina [34656550] (imputed)	N
Vent_Right_Dete_Mean	rs2533872	7	2803883	rs368699386	2020-01-28	31676860	Zhao B	2019-11-01	Nat Genet	www.ncbi.nlm.nih.gov/pubmed/31676860	Genome-wide association analysis of 19,629 individuals identifies variants influencing regional brain volumes and refines their genetic co-architecture with cognitive and mental health traits.	Brain region volumes	19,629 British ancestry individuals	NA	7p22.3	NR	AMZ1, GNA12			ENSG00000174945, ENSG00000146535	NA	NA	rs368699386-?	rs368699386	0	368699386	intron_variant	0	NR	2e-13	12.699	(X3rd ventricle)	NA		NR [9227495] (imputed)	N
Vent_Right_Dete_Mean	rs2533872	7	2803883	rs368699386	2020-01-28	31676860	Zhao B	2019-11-01	Nat Genet	www.ncbi.nlm.nih.gov/pubmed/31676860	Genome-wide association analysis of 19,629 individuals identifies variants influencing regional brain volumes and refines their genetic co-architecture with cognitive and mental health traits.	Brain region volumes	19,629 British ancestry individuals	NA	7p22.3	NR	AMZ1, GNA12			ENSG00000174945, ENSG00000146535	NA	NA	rs368699386-?	rs368699386	0	368699386	intron_variant	0	NR	1e-15	15	(left lateral ventricle)	NA		NR [9227495] (imputed)	N
Vent_Right_Dete_Mean	rs2533872	7	2803883	rs368699386	2020-02-05	31666681	Zhao B	2019-10-30	Mol Psychiatry	www.ncbi.nlm.nih.gov/pubmed/31666681	Large-scale GWAS reveals genetic architecture of brain white matter microstructure and genetic overlap with cognitive and mental health traits (n‚Äö√Ñ√¢=‚Äö√Ñ√¢17,706).	White matter microstructure (fractional anisotropy)	17,706 European ancestry individuals	NA	7p22.3	NR	AMZ1, GNA12			ENSG00000174945, ENSG00000146535	NA	NA	rs368699386-?	rs368699386	0	368699386	intron_variant	0		7e-10	9.1549	(Superior corona radiata)	NA		NR [8955960] (imputed)	N
Vent_Right_Dete_Mean	rs2533872	7	2803883	rs368699386	2020-02-05	31666681	Zhao B	2019-10-30	Mol Psychiatry	www.ncbi.nlm.nih.gov/pubmed/31666681	Large-scale GWAS reveals genetic architecture of brain white matter microstructure and genetic overlap with cognitive and mental health traits (n‚Äö√Ñ√¢=‚Äö√Ñ√¢17,706).	White matter microstructure (mode of anisotropy)	17,706 European ancestry individuals	NA	7p22.3	NR	AMZ1, GNA12			ENSG00000174945, ENSG00000146535	NA	NA	rs368699386-?	rs368699386	0	368699386	intron_variant	0		1e-08	8	(Posterior corona radiata )	NA		NR [8955960] (imputed)	N
Vent_Right_Dete_Mean	rs798565	7	2812632	rs35957220	2019-02-08	30593698	Hubel C	2018-12-28	Am J Med Genet B Neuropsychiatr Genet	www.ncbi.nlm.nih.gov/pubmed/30593698	Genomics of body fat percentage may contribute to sex bias in anorexia nervosa.	Fat-free mass	70,700 European ancestry female individuals, 85,261 European ancestry male individuals	NA	7p22.3	NR	GNA12, AMZ1			ENSG00000146535, ENSG00000174945	NA	NA	rs35957220-?	rs35957220	0	35957220	intron_variant	0	NR	5e-25	24.301		0.2482	[0.2-0.3] unit decrease	Affymetrix [7794483] (imputed)	N
Vent_Right_Dete_Mean	rs798565	7	2812632	rs35957220	2019-02-08	30593698	Hubel C	2018-12-28	Am J Med Genet B Neuropsychiatr Genet	www.ncbi.nlm.nih.gov/pubmed/30593698	Genomics of body fat percentage may contribute to sex bias in anorexia nervosa.	Fat-free mass	70,700 European ancestry female individuals, 85,261 European ancestry male individuals	NA	7p22.3	NR	GNA12, AMZ1			ENSG00000146535, ENSG00000174945	NA	NA	rs35957220-?	rs35957220	0	35957220	intron_variant	0	NR	2e-17	16.699	(male)	0.32233	[0.25-0.4] unit decrease	Affymetrix [7794483] (imputed)	N
Vent_Right_Dete_Mean	rs798565	7	2812632	rs35957220	2019-02-08	30593698	Hubel C	2018-12-28	Am J Med Genet B Neuropsychiatr Genet	www.ncbi.nlm.nih.gov/pubmed/30593698	Genomics of body fat percentage may contribute to sex bias in anorexia nervosa.	Fat-free mass	70,700 European ancestry female individuals, 85,261 European ancestry male individuals	NA	7p22.3	NR	GNA12, AMZ1			ENSG00000146535, ENSG00000174945	NA	NA	rs35957220-?	rs35957220	0	35957220	intron_variant	0	NR	7e-09	8.1549	(female)	0.15247	[0.1-0.2] unit decrease	Affymetrix [7794483] (imputed)	N
Vent_Right_Dete_Mean	rs798565	7	2812632	rs35957220	2020-04-17	31669095	Zhu Z	2019-10-24	J Allergy Clin Immunol	www.ncbi.nlm.nih.gov/pubmed/31669095	Shared Genetic and Experimental Links between Obesity-Related Traits and Asthma Subtypes in UK Biobank.	Waist circumference adjusted for body mass index	457,690 European ancestry individuals	NA	7p22.3	NR	GNA12, AMZ1			ENSG00000146535, ENSG00000174945	NA	NA	rs35957220-?	rs35957220	0	35957220	intron_variant	0	NR	5e-31	30.301		NA		Affymetrix [~ 8270000] (imputed)	N
Vent_Right_Dete_Mean	rs2533872	7	2819727	rs7784066	2020-02-05	31666681	Zhao B	2019-10-30	Mol Psychiatry	www.ncbi.nlm.nih.gov/pubmed/31666681	Large-scale GWAS reveals genetic architecture of brain white matter microstructure and genetic overlap with cognitive and mental health traits (n‚Äö√Ñ√¢=‚Äö√Ñ√¢17,706).	White matter microstructure (fractional anisotropy)	17,706 European ancestry individuals	NA	7p22.3	NR	GNA12			ENSG00000146535	NA	NA	rs7784066-?	rs7784066	0	7784066	intron_variant	0		1e-10	10	(Fornix (column and body))	NA		NR [8955960] (imputed)	N
Vent_Right_Dete_Mean	rs2533872	7	2819727	rs7784066	2020-02-05	31666681	Zhao B	2019-10-30	Mol Psychiatry	www.ncbi.nlm.nih.gov/pubmed/31666681	Large-scale GWAS reveals genetic architecture of brain white matter microstructure and genetic overlap with cognitive and mental health traits (n‚Äö√Ñ√¢=‚Äö√Ñ√¢17,706).	White matter microstructure (mode of anisotropy)	17,706 European ancestry individuals	NA	7p22.3	NR	GNA12			ENSG00000146535	NA	NA	rs7784066-?	rs7784066	0	7784066	intron_variant	0		6e-16	15.2218	(Body of corpus callosum)	NA		NR [8955960] (imputed)	N
Vent_Right_Dete_Mean	rs2533872	7	2822986	rs2260230	2020-09-21	32888493	Chen MH	2020-09-01	Cell	www.ncbi.nlm.nih.gov/pubmed/32888493	Trans-ethnic and Ancestry-Specific Blood-Cell Genetics in 746,667 Individuals from 5 Global Populations.	Platelet count	542,827 European ancestry individuals	NA	7p22.3	NR	GNA12			ENSG00000146535	NA	NA	rs2260230-A	rs2260230	0	2260230	intron_variant	0	0.292274	2e-37	36.699		0.025803	[0.022-0.03] SD unit increase	Affymetrix, Illumina [50241410] (imputed)	N
Vent_Right_Dete_Mean	rs2533872	7	2822986	rs2260230	2020-09-21	32888493	Chen MH	2020-09-01	Cell	www.ncbi.nlm.nih.gov/pubmed/32888493	Trans-ethnic and Ancestry-Specific Blood-Cell Genetics in 746,667 Individuals from 5 Global Populations.	Platelet count	721,201 African American or Afro-Caribbean, African ancestry, European ancestry, East Asian ancestry, Hispanic or Latin American and South Asian ancestry individuals	NA	7p22.3	NR	GNA12			ENSG00000146535	NA	NA	rs2260230-A	rs2260230	0	2260230	intron_variant	0	0.281279	1e-37	37		NA		Affymetrix, Illumina [24588908] (imputed)	N
Vent_Right_Dete_Mean	rs2533872	7	2836848	rs2533884	2021-08-24	34021172	Christakoudi S	2021-05-21	Sci Rep	www.ncbi.nlm.nih.gov/pubmed/34021172	GWAS of allometric body-shape indices in UK Biobank identifies loci suggesting associations with morphogenesis, organogenesis, adrenal cell renewal and cancer.	Waist circumference adjusted for body mass index	186,825 British ancestry men	NA	7p22.3	GNA12	GNA12			ENSG00000146535	NA	NA	rs2533884-G	rs2533884	0	2533884	intron_variant	0	NR	1e-23	23		0.0338498	[0.027-0.04] unit decrease	Affymetrix [321114] (imputed)	N
Vent_Right_Dete_Mean	rs2533872	7	2841164	rs2644312	2017-12-01	28928442	Tian C	2017-09-19	Nat Commun	www.ncbi.nlm.nih.gov/pubmed/28928442	Genome-wide association and HLA region fine-mapping studies identify susceptibility loci for multiple common infections.	Tonsillectomy	60,098 European ancestry cases, 113,323 European ancestry controls	NA	7p22.2	GNA12	GNA12			ENSG00000146535	NA	NA	rs2644312-G	rs2644312	0	2644312	intron_variant	0	0.71	3e-11	10.5229		1.06	[1.05-1.07]	Illumina [at least 560000] (imputed)	N
Vent_Right_Dete_Mean	rs2533872	7	2841164	rs2644312	2017-05-11	27182965	Pickrell JK	2016-05-16	Nat Genet	www.ncbi.nlm.nih.gov/pubmed/27182965	Detection and interpretation of shared genetic influences on 42 human traits.	Tonsillectomy	60,098 European ancestry cases, 113,323 European ancestry controls	NA	7p22.2	GNA12	GNA12			ENSG00000146535	NA	NA	rs2644312-?	rs2644312	0	2644312	intron_variant	0	NR	3e-11	10.5229		1.061	[1.043-1.080]	Illumina [13757430] (imputed)	N
Vent_Right_Dete_Mean	rs2533872	7	2863574	rs2107964	2020-10-23	32665545	van der Meer D	2020-07-14	Nat Commun	www.ncbi.nlm.nih.gov/pubmed/32665545	Understanding the genetic determinants of the brain with MOSTest.	Cortical thickness (min-P)	26,502 European ancestry individuals	NA	7p22.2	DMRTA2, FAF1, CDKN2C	GNA12			ENSG00000146535	NA	NA	rs2107964-?	rs2107964	0	2107964	intron_variant	0		9e-11	10.0458		NA		NR [7428630] (imputed)	N
Vent_Right_Dete_Mean	rs2533872	7	2864586	rs1636264	2021-08-24	34021172	Christakoudi S	2021-05-21	Sci Rep	www.ncbi.nlm.nih.gov/pubmed/34021172	GWAS of allometric body-shape indices in UK Biobank identifies loci suggesting associations with morphogenesis, organogenesis, adrenal cell renewal and cancer.	Waist circumference adjusted for body mass index	219,872 British ancestry women	NA	7p22.2	GNA12	GNA12			ENSG00000146535	NA	NA	rs1636264-T	rs1636264	0	1636264	intron_variant	0	NR	2e-11	10.699		0.0206428	[0.015-0.027] unit decrease	Affymetrix [321114] (imputed)	N
Vent_Right_Dete_Mean	rs2533872	7	2869985	rs1182188	2009-04-22	19343178	Soranzo N	2009-04-03	PLoS Genet	www.ncbi.nlm.nih.gov/pubmed/19343178	Meta-analysis of genome-wide scans for human adult stature identifies novel Loci and associations with measures of skeletal frame size.	Height	12,611 European ancestry individuals	7,187 European ancestry individuals	7p22.2	GNA12	GNA12			ENSG00000146535	NA	NA	rs1182188-?	rs1182188	0	1182188	intron_variant	0	0.27	3e-09	8.52288		0.07	[0.04-0.10] s.d. increase	Illumina [229216]	N
Vent_Right_Dete_Mean	rs2533872	7	2869985	rs1182188	2018-04-26	26974007	Ellinghaus D	2016-03-14	Nat Genet	www.ncbi.nlm.nih.gov/pubmed/26974007	Analysis of five chronic inflammatory diseases identifies 27 new associations and highlights disease-specific patterns at shared loci.	Chronic inflammatory diseases (ankylosing spondylitis, Crohn's disease, psoriasis, primary sclerosing cholangitis, ulcerative colitis) (pleiotropy)	8,726 European ancestry ankylosing spondylitis cases, 19,085 European ancestry Crohn‚Äö√Ñ√¥s disease cases, 6,530 European ancestry psoriasis cases, 3,408 European ancestry primary sclerosing cholangitis cases, 14,513 European ancestry ulcerative colitis cases, 34,213 European ancestry controls	NA	7p22.2	GNA12	GNA12			ENSG00000146535	NA	NA	rs1182188-?	rs1182188	0	1182188	intron_variant	0	NR	4e-11	10.3979	(subset analysis)	NA		Illumina [130052]	N
Vent_Right_Dete_Mean	rs2533872	7	2869985	rs1182188	2016-07-24	26192919	Liu JZ	2015-07-20	Nat Genet	www.ncbi.nlm.nih.gov/pubmed/26192919	Association analyses identify 38 susceptibility loci for inflammatory bowel disease and highlight shared genetic risk across populations.	Inflammatory bowel disease	12,882 European ancestry cases, 21,770 European ancestry controls	25,273 European ancestry cases, 26,715 European ancestry controls, 548 Iranian ancestry cases, 342 Iranian ancestry control, 1,423 Indian ancestry cases, 990 Indian ancestry controls, 2,824 East Asian ancestry cases, 3,719 East Asian ancestry controls	7p22.2	NR	GNA12			ENSG00000146535	NA	NA	rs1182188-A	rs1182188	0	1182188	intron_variant	0	0.7	1e-09	9	(EA)	1.06812		Affymetrix, Illumina [~ 9000000] (imputed)	N
Vent_Right_Dete_Mean	rs2533872	7	2869985	rs1182188	2016-07-24	26192919	Liu JZ	2015-07-20	Nat Genet	www.ncbi.nlm.nih.gov/pubmed/26192919	Association analyses identify 38 susceptibility loci for inflammatory bowel disease and highlight shared genetic risk across populations.	Ulcerative colitis	6,968 European ancestry cases, 20,464 European ancestry controls	10,679 European ancestry cases, 26,715 European ancestry controls, 397 Iranian ancestry cases, 342 Iranian ancestry controls, 1,239 Indian ancestry cases, 990 Indian ancestry controls, 1,134 East Asian ancestry cases, 3,719 East Asian ancestry controls	7p22.2	NR	GNA12			ENSG00000146535	NA	NA	rs1182188-A	rs1182188	0	1182188	intron_variant	0	0.7	5e-15	14.301	(EA)	1.11362		Affymetrix, Illumina [~ 9000000] (imputed)	N
Vent_Right_Dete_Mean	rs2533872	7	2869985	rs1182188	2020-09-21	32888493	Chen MH	2020-09-01	Cell	www.ncbi.nlm.nih.gov/pubmed/32888493	Trans-ethnic and Ancestry-Specific Blood-Cell Genetics in 746,667 Individuals from 5 Global Populations.	Neutrophil count	519,288 European ancestry individuals	NA	7p22.2	NR	GNA12			ENSG00000146535	NA	NA	rs1182188-C	rs1182188	0	1182188	intron_variant	0	0.300217	2e-11	10.699		0.014078	[0.01-0.0182] SD unit increase	Affymetrix, Illumina [50250472] (imputed)	N
Vent_Right_Dete_Mean	rs2533872	7	2869985	rs1182188	2019-07-02	31217584	Wojcik GL	2019-06-19	Nature	www.ncbi.nlm.nih.gov/pubmed/31217584	Genetic analyses of diverse populations improves discovery for complex traits.	Height	17,286 African American individuals, 22,192 Hispanic/Latino individuals, 4,680 Asian ancestry individuals, 3,939 Native Hawaiian ancestry individuals, 647 Native American ancestry individuals, 1,052 individuals	NA	7p22.2	NR	GNA12			ENSG00000146535	NA	NA	rs1182188-?	rs1182188	0	1182188	intron_variant	0	NR	2e-11	10.699		0.0444815	[0.031-0.058] unit decrease	Illumina [34656550] (imputed)	N
Vent_Right_Dete_Mean	rs2533872	7	2873136	rs1182183	2020-09-21	32888493	Chen MH	2020-09-01	Cell	www.ncbi.nlm.nih.gov/pubmed/32888493	Trans-ethnic and Ancestry-Specific Blood-Cell Genetics in 746,667 Individuals from 5 Global Populations.	Neutrophil count	627,215 African American or Afro-Caribbean, African ancestry, European ancestry, East Asian ancestry, Hispanic or Latin American and South Asian ancestry individuals	NA	7p22.2	NR	GNA12			ENSG00000146535	NA	NA	rs1182183-T	rs1182183	0	1182183	intron_variant	0	0.283854	2e-10	9.69897		NA		Affymetrix, Illumina [23114412] (imputed)	N
Vent_Right_Dete_Mean	rs2533872	7	2873234	rs1182182	2020-09-21	32888493	Chen MH	2020-09-01	Cell	www.ncbi.nlm.nih.gov/pubmed/32888493	Trans-ethnic and Ancestry-Specific Blood-Cell Genetics in 746,667 Individuals from 5 Global Populations.	White blood cell count	746,667 African American or Afro-Caribbean, African ancestry, European ancestry, East Asian ancestry, Hispanic or Latin American and South Asian ancestry individuals	NA	7p22.2	NR	GNA12			ENSG00000146535	NA	NA	rs1182182-T	rs1182182	0	1182182	intron_variant	0	0.282124	7e-20	19.1549		NA		Affymetrix, Illumina [24649327] (imputed)	N
Vent_Right_Dete_Mean	rs2533872	7	2881732	rs577734383	2020-09-18	32888494	Vuckovic D	2020-09-01	Cell	www.ncbi.nlm.nih.gov/pubmed/32888494	The Polygenic and Monogenic Basis of Blood Traits and Diseases.	Eosinophil counts	408,112 British individuals	NA	7p22.2	GNA12	GNA12			ENSG00000146535	NA	NA	rs577734383-A	rs577734383	0	577734383	intron_variant	0	0.235981	3e-10	9.52288		0.0172886	[0.012-0.023] unit increase	Affymetrix [93095623] (imputed)	N
Vent_Right_Dete_Mean	rs2533872	7	2884433	rs1636250	2020-02-05	31666681	Zhao B	2019-10-30	Mol Psychiatry	www.ncbi.nlm.nih.gov/pubmed/31666681	Large-scale GWAS reveals genetic architecture of brain white matter microstructure and genetic overlap with cognitive and mental health traits (n‚Äö√Ñ√¢=‚Äö√Ñ√¢17,706).	White matter microstructure (axial diusivities)	17,706 European ancestry individuals	NA	7p22.2	NR	GNA12 - CARD11	ENSG00000146535	ENSG00000198286		491	61343	rs1636250-?	rs1636250	0	1636250	regulatory_region_variant	1		8e-09	8.09691	(Superior corona radiata)	NA		NR [8955960] (imputed)	N
Vent_Right_Dete_Mean	rs2533872	7	2884433	rs1636250	2020-02-05	31666681	Zhao B	2019-10-30	Mol Psychiatry	www.ncbi.nlm.nih.gov/pubmed/31666681	Large-scale GWAS reveals genetic architecture of brain white matter microstructure and genetic overlap with cognitive and mental health traits (n‚Äö√Ñ√¢=‚Äö√Ñ√¢17,706).	White matter microstructure (mode of anisotropy)	17,706 European ancestry individuals	NA	7p22.2	NR	GNA12 - CARD11	ENSG00000146535	ENSG00000198286		491	61343	rs1636250-?	rs1636250	0	1636250	regulatory_region_variant	1		2e-08	7.69897	(Superior corona radiata)	NA		NR [8955960] (imputed)	N
Vent_Right_Dete_Mean	rs2533872	7	2886266	rs13241955	2020-01-28	31676860	Zhao B	2019-11-01	Nat Genet	www.ncbi.nlm.nih.gov/pubmed/31676860	Genome-wide association analysis of 19,629 individuals identifies variants influencing regional brain volumes and refines their genetic co-architecture with cognitive and mental health traits.	Brain region volumes	19,629 British ancestry individuals	NA	7p22.2	NR	GNA12 - CARD11	ENSG00000146535	ENSG00000198286		2324	59510	rs13241955-?	rs13241955	0	13241955	intergenic_variant	1	NR	2e-10	9.69897	(X3rd ventricle)	NA		NR [9227495] (imputed)	N
Vent_Right_Dete_Mean	rs2533872	7	2886266	rs13241955	2020-09-18	32888494	Vuckovic D	2020-09-01	Cell	www.ncbi.nlm.nih.gov/pubmed/32888494	The Polygenic and Monogenic Basis of Blood Traits and Diseases.	Platelet count	408,112 British individuals	NA	7p22.2	GNA12	GNA12 - CARD11	ENSG00000146535	ENSG00000198286		2324	59510	rs13241955-C	rs13241955	0	13241955	intergenic_variant	1	0.337934	3e-19	18.5229		0.0218644	[0.017-0.027] unit increase	Affymetrix [93095623] (imputed)	N
Vent_Right_Dete_Mean	rs2533872	7	2912928	rs1182143	2020-01-28	31676860	Zhao B	2019-11-01	Nat Genet	www.ncbi.nlm.nih.gov/pubmed/31676860	Genome-wide association analysis of 19,629 individuals identifies variants influencing regional brain volumes and refines their genetic co-architecture with cognitive and mental health traits.	Brain region volumes	19,629 British ancestry individuals	NA	7p22.2	NR	GNA12 - CARD11	ENSG00000146535	ENSG00000198286		28986	32848	rs1182143-?	rs1182143	0	1182143	intergenic_variant	1	NR	1e-12	12	(left lateral ventricle)	NA		NR [9227495] (imputed)	N
Vent_Right_Dete_Mean	rs34077344	11	111025039	rs34077344	2020-01-28	31676860	Zhao B	2019-11-01	Nat Genet	www.ncbi.nlm.nih.gov/pubmed/31676860	Genome-wide association analysis of 19,629 individuals identifies variants influencing regional brain volumes and refines their genetic co-architecture with cognitive and mental health traits.	Brain region volumes	19,629 British ancestry individuals	NA	11q23.1	NR	LINC02550			ENSG00000271584	NA	NA	rs34077344-?	rs34077344	0	34077344	intron_variant	0	NR	2e-10	9.69897	(left lateral ventricle)	NA		NR [9227495] (imputed)	N
Vent_Right_Dete_Mean	rs12146713	12	106480246	rs1978730	2020-01-28	31676860	Zhao B	2019-11-01	Nat Genet	www.ncbi.nlm.nih.gov/pubmed/31676860	Genome-wide association analysis of 19,629 individuals identifies variants influencing regional brain volumes and refines their genetic co-architecture with cognitive and mental health traits.	Brain region volumes	19,629 British ancestry individuals	NA	12q23.3	NR	NUAK1			ENSG00000074590	NA	NA	rs1978730-?	rs1978730	0	1978730	intron_variant	0	NR	7e-10	9.1549	(left insula)	NA		NR [9227495] (imputed)	N
Vent_Right_Dete_Mean	rs11625512	14	91881387	rs1285841	2021-06-22	33293549	Sargurupremraj M	2020-12-08	Nat Commun	www.ncbi.nlm.nih.gov/pubmed/33293549	Cerebral small vessel disease genomics and its implications across the lifespan.	White matter hyperintensity volume (adjusted for hypertension)	46,055 European ancestry individuals, 2,469 African American individuals	NA	14q32.12	CCDC88C	CCDC88C			ENSG00000015133	NA	NA	rs1285841-C	rs1285841	0	1285841	intron_variant	0	NR	5e-11	10.301		0.038	[0.027-0.049] unit increase	Affymetrix, Illumina [9900000] (imputed)	N
Vent_Right_Dete_Mean	rs11625512	14	91881387	rs1285841	2021-06-22	33293549	Sargurupremraj M	2020-12-08	Nat Commun	www.ncbi.nlm.nih.gov/pubmed/33293549	Cerebral small vessel disease genomics and its implications across the lifespan.	White matter hyperintensity volume x hypertension interaction (2df)	46,055 European ancestry individuals, 2,469 African American individuals	NA	14q32.12	CCDC88C	CCDC88C			ENSG00000015133	NA	NA	rs1285841-C	rs1285841	0	1285841	intron_variant	0	0.5423	5e-10	9.30103		NA		Affymetrix, Illumina [9900000] (imputed)	N
Vent_Right_Dete_Mean	rs11625512	14	91881387	rs1285841	2021-06-22	33293549	Sargurupremraj M	2020-12-08	Nat Commun	www.ncbi.nlm.nih.gov/pubmed/33293549	Cerebral small vessel disease genomics and its implications across the lifespan.	White matter hyperintensity volume	2,516 African American individuals, 48,454 European ancestry individuals	NA	14q32.12	CCDC88C	CCDC88C			ENSG00000015133	NA	NA	rs1285841-C	rs1285841	0	1285841	intron_variant	0	0.5438	7e-10	9.1549		0.0358	[0.024-0.047] unit increase	Affymetrix, Illumina [9900000] (imputed)	N
Vent_Right_Dete_Mean	rs11625512	14	91881387	rs1285841	2020-10-23	32665545	van der Meer D	2020-07-14	Nat Commun	www.ncbi.nlm.nih.gov/pubmed/32665545	Understanding the genetic determinants of the brain with MOSTest.	Brain morphology (MOSTest)	26,502 European ancestry individuals	NA	14q32.12	CCDC88C, SMEK1, AL133373.1, CATSPERB	CCDC88C			ENSG00000015133	NA	NA	rs1285841-?	rs1285841	0	1285841	intron_variant	0		8e-21	20.0969		NA		NR [7428630] (imputed)	N
Vent_Right_Dete_Mean	rs11625512	14	91881387	rs1285841	2020-10-23	32665545	van der Meer D	2020-07-14	Nat Commun	www.ncbi.nlm.nih.gov/pubmed/32665545	Understanding the genetic determinants of the brain with MOSTest.	Subcortical volume (MOSTest)	26,502 European ancestry individuals	NA	14q32.12	FBN2, SLC27A6	CCDC88C			ENSG00000015133	NA	NA	rs1285841-?	rs1285841	0	1285841	intron_variant	0		1e-17	17		NA		NR [7428630] (imputed)	N
Vent_Right_Dete_Mean	rs11625512	14	91884655	rs1285847	2021-06-22	33293549	Sargurupremraj M	2020-12-08	Nat Commun	www.ncbi.nlm.nih.gov/pubmed/33293549	Cerebral small vessel disease genomics and its implications across the lifespan.	White matter hyperintensity volume	48,454 European ancestry individuals	NA	14q32.12	CCDC88C	CCDC88C - PPP4R3A	ENSG00000015133	ENSG00000100796		467	39197	rs1285847-T	rs1285847	0	1285847	non_coding_transcript_exon_variant	1	NR	1e-10	10		0.0363	[0.025-0.047] unit increase	Affymetrix, Illumina [9900000] (imputed)	N
Vent_Right_Dete_Mean	rs11625512	14	91884655	rs1285847	2020-11-02	32517579	Armstrong NJ	2020-06-10	Stroke	www.ncbi.nlm.nih.gov/pubmed/32517579	Common Genetic Variation Indicates Separate Causes for Periventricular and Deep White Matter Hyperintensities.	Periventricular white matter hyperintensities	16,832 European ancestry individuals, 736 African American individuals, 658 Hispanic individuals	8,428 European and unknown ancestry individuals	14q32.12	RP11-895M11.3	CCDC88C - PPP4R3A	ENSG00000015133	ENSG00000100796		467	39197	rs1285847-T	rs1285847	0	1285847	non_coding_transcript_exon_variant	1	0.548	2e-06	5.69897		0.0269	[0.016-0.038] unit increase	Affymetrix, Illumina [NR] (imputed)	N
Vent_Right_Dete_Mean	rs11625512	14	91913840	rs58616032	2020-10-23	32665545	van der Meer D	2020-07-14	Nat Commun	www.ncbi.nlm.nih.gov/pubmed/32665545	Understanding the genetic determinants of the brain with MOSTest.	Cortical surface area (MOSTest)	26,502 European ancestry individuals	NA	14q32.12	ABCG2	CCDC88C - PPP4R3A	ENSG00000015133	ENSG00000100796		29652	10012	rs58616032-?	rs58616032	0	58616032	intergenic_variant	1		5e-08	7.30103		NA		NR [7428630] (imputed)	N
Vent_Right_Dete_Mean	rs11625512	14	91963722	rs8010382	2020-01-08	30297969	Mahajan A	2018-10-08	Nat Genet	www.ncbi.nlm.nih.gov/pubmed/30297969	Fine-mapping type 2 diabetes loci to single-variant resolution using high-density imputation and islet-specific epigenome maps.	Type 2 diabetes	74,124 European ancestry cases, 824,006 European ancestry controls	NA	14q32.12	SMEK1	PPP4R3A			ENSG00000100796	NA	NA	rs8010382-G	rs8010382	0	8010382	intron_variant	0	0.4214	7e-09	8.1549		1.04	[1.03-1.05]	Affymetrix, Illumina [~ 27000000] (imputed)	N
Vent_Right_Dete_Mean	rs11625512	14	91963722	rs8010382	2020-09-14	32541925	Vujkovic M	2020-06-15	Nat Genet	www.ncbi.nlm.nih.gov/pubmed/32541925	Discovery of 318 new risk loci for type 2 diabetes and related vascular outcomes among 1.4 million participants in a multi-ancestry meta-analysis.	Type 2 diabetes	148,726 European ancestry cases, 24,646 African American cases, 8,616 Hispanic cases, 46,511 Asian ancestry cases, 965,732 European ancestry controls, 31,446 African American controls, 11,829 Hispanic controls, 169,776 Asian ancestry controls	NA	14q32.12	NR	PPP4R3A			ENSG00000100796	NA	NA	rs8010382-G	rs8010382	0	8010382	intron_variant	0	0.4692	3e-12	11.5229		0.0266	[0.019-0.034] unit increase	Affymetrix, Illumina [at least 945603] (imputed)	N
Vent_Right_Dete_Mean	rs11625512	14	91963722	rs8010382	2020-09-14	32541925	Vujkovic M	2020-06-15	Nat Genet	www.ncbi.nlm.nih.gov/pubmed/32541925	Discovery of 318 new risk loci for type 2 diabetes and related vascular outcomes among 1.4 million participants in a multi-ancestry meta-analysis.	Type 2 diabetes	148,726 European ancestry cases, 965,732 European ancestry controls	NA	14q32.12	NR	PPP4R3A			ENSG00000100796	NA	NA	rs8010382-G	rs8010382	0	8010382	intron_variant	0	0.4373	6e-12	11.2218		0.0322	[0.023-0.041] unit increase	Affymetrix, Illumina [1198787] (imputed)	N
Vent_Right_Dete_Mean	rs11625512	14	91984538	rs11160010	2020-09-21	32888493	Chen MH	2020-09-01	Cell	www.ncbi.nlm.nih.gov/pubmed/32888493	Trans-ethnic and Ancestry-Specific Blood-Cell Genetics in 746,667 Individuals from 5 Global Populations.	Mean corpuscular volume	696,882 African American or Afro-Caribbean, African ancestry, European ancestry, East Asian ancestry, Hispanic or Latin American and South Asian ancestry individuals	NA	14q32.12	NR	PPP4R3A - CATSPERB	ENSG00000100796	ENSG00000133962		7640	62502	rs11160010-T	rs11160010	0	11160010	intergenic_variant	1	0.449673	5e-11	10.301		NA		Affymetrix, Illumina [24246363] (imputed)	N
Vent_Right_Dete_Mean	rs11625512	14	91984538	rs11160010	2020-09-18	32888494	Vuckovic D	2020-09-01	Cell	www.ncbi.nlm.nih.gov/pubmed/32888494	The Polygenic and Monogenic Basis of Blood Traits and Diseases.	Mean corpuscular volume	408,112 British individuals	NA	14q32.12		PPP4R3A - CATSPERB	ENSG00000100796	ENSG00000133962		7640	62502	rs11160010-T	rs11160010	0	11160010	intergenic_variant	1	0.442881	6e-11	10.2218		0.0136772	[0.0096-0.0177] unit increase	Affymetrix [93095623] (imputed)	N
Vent_Right_Dete_Mean	rs11625512	14	91988576	rs11625512	2020-01-28	31676860	Zhao B	2019-11-01	Nat Genet	www.ncbi.nlm.nih.gov/pubmed/31676860	Genome-wide association analysis of 19,629 individuals identifies variants influencing regional brain volumes and refines their genetic co-architecture with cognitive and mental health traits.	Brain region volumes	19,629 British ancestry individuals	NA	14q32.12	NR	PPP4R3A - CATSPERB	ENSG00000100796	ENSG00000133962		11678	58464	rs11625512-?	rs11625512	0	11625512	intergenic_variant	1	NR	7e-10	9.1549	(left lateral ventricle)	NA		NR [9227495] (imputed)	N
Vent_Right_Dete_Mean	rs11625512	14	91988576	rs11625512	2020-02-05	31666681	Zhao B	2019-10-30	Mol Psychiatry	www.ncbi.nlm.nih.gov/pubmed/31666681	Large-scale GWAS reveals genetic architecture of brain white matter microstructure and genetic overlap with cognitive and mental health traits (n‚Äö√Ñ√¢=‚Äö√Ñ√¢17,706).	White matter microstructure (axial diusivities)	17,706 European ancestry individuals	NA	14q32.12	NR	PPP4R3A - CATSPERB	ENSG00000100796	ENSG00000133962		11678	58464	rs11625512-?	rs11625512	0	11625512	intergenic_variant	1		9e-13	12.0458	(Fornix (column and body))	NA		NR [8955960] (imputed)	N
Vent_Right_Dete_Mean	rs11625512	14	91988576	rs11625512	2020-02-05	31666681	Zhao B	2019-10-30	Mol Psychiatry	www.ncbi.nlm.nih.gov/pubmed/31666681	Large-scale GWAS reveals genetic architecture of brain white matter microstructure and genetic overlap with cognitive and mental health traits (n‚Äö√Ñ√¢=‚Äö√Ñ√¢17,706).	White matter microstructure (mean diusivities)	17,706 European ancestry individuals	NA	14q32.12	NR	PPP4R3A - CATSPERB	ENSG00000100796	ENSG00000133962		11678	58464	rs11625512-?	rs11625512	0	11625512	intergenic_variant	1		1e-11	11	(Fornix (column and body))	NA		NR [8955960] (imputed)	N
Vent_Right_Dete_Mean	rs11625512	14	91988576	rs11625512	2020-02-05	31666681	Zhao B	2019-10-30	Mol Psychiatry	www.ncbi.nlm.nih.gov/pubmed/31666681	Large-scale GWAS reveals genetic architecture of brain white matter microstructure and genetic overlap with cognitive and mental health traits (n‚Äö√Ñ√¢=‚Äö√Ñ√¢17,706).	White matter microstructure (radial diusivities)	17,706 European ancestry individuals	NA	14q32.12	NR	PPP4R3A - CATSPERB	ENSG00000100796	ENSG00000133962		11678	58464	rs11625512-?	rs11625512	0	11625512	intergenic_variant	1		2e-11	10.699	(Fornix (column and body))	NA		NR [8955960] (imputed)	N
Vent_Right_Dete_Mean	rs11625512	14	91988576	rs11625512	2020-02-05	31666681	Zhao B	2019-10-30	Mol Psychiatry	www.ncbi.nlm.nih.gov/pubmed/31666681	Large-scale GWAS reveals genetic architecture of brain white matter microstructure and genetic overlap with cognitive and mental health traits (n‚Äö√Ñ√¢=‚Äö√Ñ√¢17,706).	White matter microstructure (fractional anisotropy)	17,706 European ancestry individuals	NA	14q32.12	NR	PPP4R3A - CATSPERB	ENSG00000100796	ENSG00000133962		11678	58464	rs11625512-?	rs11625512	0	11625512	intergenic_variant	1		2e-09	8.69897	(Fornix (column and body))	NA		NR [8955960] (imputed)	N
Vent_Right_Dete_Mean	rs11625512	14	92013263	rs11627901	2020-09-18	32888494	Vuckovic D	2020-09-01	Cell	www.ncbi.nlm.nih.gov/pubmed/32888494	The Polygenic and Monogenic Basis of Blood Traits and Diseases.	Mean corpuscular hemoglobin	408,112 British individuals	NA	14q32.12		PPP4R3A - CATSPERB	ENSG00000100796	ENSG00000133962		36365	33777	rs11627901-G	rs11627901	0	11627901	intergenic_variant	1	0.447706	2e-10	9.69897		0.0141938	[0.0098-0.0186] unit increase	Affymetrix [93095623] (imputed)	N
Vent_Right_Dete_Mean	rs11625512	14	92013263	rs11627901	2019-02-08	30595370	Kichaev G	2018-12-27	Am J Hum Genet	www.ncbi.nlm.nih.gov/pubmed/30595370	Leveraging Polygenic Functional Enrichment to Improve GWAS Power.	Mean corpuscular hemoglobin	approximately 443,000 European ancestry individuals	NA	14q32.12		PPP4R3A - CATSPERB	ENSG00000100796	ENSG00000133962		36365	33777	rs11627901-?	rs11627901	0	11627901	intergenic_variant	1	NR	1e-10	10		NA		NR [~ 8900000] (imputed)	N
Vent_Right_Dete_Mean	rs11625512	14	92021632	rs1704700	2020-09-21	32888493	Chen MH	2020-09-01	Cell	www.ncbi.nlm.nih.gov/pubmed/32888493	Trans-ethnic and Ancestry-Specific Blood-Cell Genetics in 746,667 Individuals from 5 Global Populations.	Mean corpuscular volume	544,127 European ancestry individuals	NA	14q32.12	NR	PPP4R3A - CATSPERB	ENSG00000100796	ENSG00000133962		44734	25408	rs1704700-A	rs1704700	0	1704700	intergenic_variant	1	0.473351	1e-12	12		0.013073	[0.0095-0.0167] SD unit increase	Affymetrix, Illumina [50615308] (imputed)	N
Vent_Right_Dete_Mean	16:87221841_ATG_A	16	87224132	rs12711472	2020-10-23	32665545	van der Meer D	2020-07-14	Nat Commun	www.ncbi.nlm.nih.gov/pubmed/32665545	Understanding the genetic determinants of the brain with MOSTest.	Subcortical volume (MOSTest)	26,502 European ancestry individuals	NA	16q24.2	NR	C16orf95			ENSG00000260456	NA	NA	rs12711472-?	rs12711472	0	12711472	intron_variant	0		1e-28	28		NA		NR [7428630] (imputed)	N
Vent_Right_Dete_Mean	16:87221841_ATG_A	16	87224293	rs12711473	2020-02-05	31666681	Zhao B	2019-10-30	Mol Psychiatry	www.ncbi.nlm.nih.gov/pubmed/31666681	Large-scale GWAS reveals genetic architecture of brain white matter microstructure and genetic overlap with cognitive and mental health traits (n‚Äö√Ñ√¢=‚Äö√Ñ√¢17,706).	White matter microstructure (axial diusivities)	17,706 European ancestry individuals	NA	16q24.2	NR	C16orf95			ENSG00000260456	NA	NA	rs12711473-?	rs12711473	0	12711473	intron_variant	0		7e-14	13.1549	(Superior corona radiata)	NA		NR [8955960] (imputed)	N
Vent_Right_Dete_Mean	16:87221841_ATG_A	16	87225101	rs9937293	2020-02-05	31666681	Zhao B	2019-10-30	Mol Psychiatry	www.ncbi.nlm.nih.gov/pubmed/31666681	Large-scale GWAS reveals genetic architecture of brain white matter microstructure and genetic overlap with cognitive and mental health traits (n‚Äö√Ñ√¢=‚Äö√Ñ√¢17,706).	White matter microstructure (mode of anisotropy)	17,706 European ancestry individuals	NA	16q24.2	NR	C16orf95			ENSG00000260456	NA	NA	rs9937293-?	rs9937293	0	9937293	intron_variant	0		1e-18	18	(Superior corona radiata)	NA		NR [8955960] (imputed)	N
Vent_Right_Dete_Mean	16:87221841_ATG_A	16	87225101	rs9937293	2021-05-04	32963231	Hofer E	2020-09-22	Nat Commun	www.ncbi.nlm.nih.gov/pubmed/32963231	Genetic correlations and genome-wide associations of cortical structure in general population samples of 22,824 adults.	Cortical thickness	22,163 European and African American ancestry individuals	22,363 European ancestry individuals	16q24.2	LOC101928708	C16orf95			ENSG00000260456	NA	NA	rs9937293-?	rs9937293	0	9937293	intron_variant	0		2e-27	26.699	(Superior parietal)	NA		Affymetrix, Illumina [NR] (imputed)	N
Vent_Right_Dete_Mean	16:87221841_ATG_A	16	87225101	rs9937293	2019-02-14	30258056	Vojinovic D	2018-09-26	Nat Commun	www.ncbi.nlm.nih.gov/pubmed/30258056	Genome-wide association study of 23,500 individuals identifies 7 loci associated with brain ventricular volume.	Lateral ventricular volume in normal aging	22,045 European ancestry individuals, 1,488 African American individuals	NA	16q24.2	FOXL1, C16orf95	C16orf95			ENSG00000260456	NA	NA	rs9937293-A	rs9937293	0	9937293	intron_variant	0	0.59	4e-15	14.3979		7.84	z score increase	Affymetrix, Illumina [NR] (imputed)	N
Vent_Right_Dete_Mean	16:87221841_ATG_A	16	87225101	rs9937293	2020-10-23	32665545	van der Meer D	2020-07-14	Nat Commun	www.ncbi.nlm.nih.gov/pubmed/32665545	Understanding the genetic determinants of the brain with MOSTest.	Brain morphology (MOSTest)	26,502 European ancestry individuals	NA	16q24.2	C16orf95, RP11-178L8.4, FBXO31	C16orf95			ENSG00000260456	NA	NA	rs9937293-?	rs9937293	0	9937293	intron_variant	0		2e-90	89.699		NA		NR [7428630] (imputed)	N
Vent_Right_Dete_Mean	16:87221841_ATG_A	16	87225101	rs9937293	2020-10-23	32665545	van der Meer D	2020-07-14	Nat Commun	www.ncbi.nlm.nih.gov/pubmed/32665545	Understanding the genetic determinants of the brain with MOSTest.	Cortical thickness (MOSTest)	26,502 European ancestry individuals	NA	16q24.2	COL3A1, COL5A2, WDR75	C16orf95			ENSG00000260456	NA	NA	rs9937293-?	rs9937293	0	9937293	intron_variant	0		9e-52	51.0458		NA		NR [7428630] (imputed)	N
Vent_Right_Dete_Mean	16:87221841_ATG_A	16	87225101	rs9937293	2020-10-23	32665545	van der Meer D	2020-07-14	Nat Commun	www.ncbi.nlm.nih.gov/pubmed/32665545	Understanding the genetic determinants of the brain with MOSTest.	Cortical thickness (min-P)	26,502 European ancestry individuals	NA	16q24.2	CA14, APH1A, C1orf54, C1orf51, MRPS21, PRPF3, RPRD2, TARS2, ECM1, ADAMTSL4, AL356356.1	C16orf95			ENSG00000260456	NA	NA	rs9937293-?	rs9937293	0	9937293	intron_variant	0		2e-23	22.699		NA		NR [7428630] (imputed)	N
Vent_Right_Dete_Mean	16:87221841_ATG_A	16	87225139	rs4843227	2020-02-05	31666681	Zhao B	2019-10-30	Mol Psychiatry	www.ncbi.nlm.nih.gov/pubmed/31666681	Large-scale GWAS reveals genetic architecture of brain white matter microstructure and genetic overlap with cognitive and mental health traits (n‚Äö√Ñ√¢=‚Äö√Ñ√¢17,706).	White matter microstructure (fractional anisotropy)	17,706 European ancestry individuals	NA	16q24.2	NR	C16orf95			ENSG00000260456	NA	NA	rs4843227-?	rs4843227	0	4843227	intron_variant	0		1e-16	16	(Superior corona radiata)	NA		NR [8955960] (imputed)	N
Vent_Right_Dete_Mean	16:87221841_ATG_A	16	87225139	rs4843227	2020-02-05	31666681	Zhao B	2019-10-30	Mol Psychiatry	www.ncbi.nlm.nih.gov/pubmed/31666681	Large-scale GWAS reveals genetic architecture of brain white matter microstructure and genetic overlap with cognitive and mental health traits (n‚Äö√Ñ√¢=‚Äö√Ñ√¢17,706).	White matter microstructure (mode of anisotropy)	17,706 European ancestry individuals	NA	16q24.2	NR	C16orf95			ENSG00000260456	NA	NA	rs4843227-?	rs4843227	0	4843227	intron_variant	0		1e-09	9	(Fornix (column and body))	NA		NR [8955960] (imputed)	N
Vent_Right_Dete_Mean	16:87221841_ATG_A	16	87225139	rs4843227	2020-02-05	31666681	Zhao B	2019-10-30	Mol Psychiatry	www.ncbi.nlm.nih.gov/pubmed/31666681	Large-scale GWAS reveals genetic architecture of brain white matter microstructure and genetic overlap with cognitive and mental health traits (n‚Äö√Ñ√¢=‚Äö√Ñ√¢17,706).	White matter microstructure (fractional anisotropy)	17,706 European ancestry individuals	NA	16q24.2	NR	C16orf95			ENSG00000260456	NA	NA	rs4843227-?	rs4843227	0	4843227	intron_variant	0		6e-09	8.22185	(Posterior corona radiata )	NA		NR [8955960] (imputed)	N
Vent_Right_Dete_Mean	16:87221841_ATG_A	16	87225139	rs4843227	2021-05-04	32963231	Hofer E	2020-09-22	Nat Commun	www.ncbi.nlm.nih.gov/pubmed/32963231	Genetic correlations and genome-wide associations of cortical structure in general population samples of 22,824 adults.	Cortical volume	22,824 European and African American ancestry individuals	NA	16q24.2	LOC101928708	C16orf95			ENSG00000260456	NA	NA	rs4843227-?	rs4843227	0	4843227	intron_variant	0		1e-13	13	(Superior parietal)	NA		Affymetrix, Illumina [NR] (imputed)	N
Vent_Right_Dete_Mean	16:87221841_ATG_A	16	87225139	rs4843227	2021-05-04	32963231	Hofer E	2020-09-22	Nat Commun	www.ncbi.nlm.nih.gov/pubmed/32963231	Genetic correlations and genome-wide associations of cortical structure in general population samples of 22,824 adults.	Cortical thickness	22,163 European and African American ancestry individuals	22,363 European ancestry individuals	16q24.2	LOC101928708	C16orf95			ENSG00000260456	NA	NA	rs4843227-?	rs4843227	0	4843227	intron_variant	0		2e-15	14.699	(Superior temporal)	NA		Affymetrix, Illumina [NR] (imputed)	N
Vent_Right_Dete_Mean	16:87221841_ATG_A	16	87225143	rs4843560	2020-01-28	31676860	Zhao B	2019-11-01	Nat Genet	www.ncbi.nlm.nih.gov/pubmed/31676860	Genome-wide association analysis of 19,629 individuals identifies variants influencing regional brain volumes and refines their genetic co-architecture with cognitive and mental health traits.	Brain region volumes	19,629 British ancestry individuals	NA	16q24.2	NR	C16orf95			ENSG00000260456	NA	NA	rs4843560-?	rs4843560	0	4843560	intron_variant	0	NR	1e-16	16	(X4th ventricle)	NA		NR [9227495] (imputed)	N
Vent_Right_Dete_Mean	16:87221841_ATG_A	16	87225143	rs4843560	2020-02-05	31666681	Zhao B	2019-10-30	Mol Psychiatry	www.ncbi.nlm.nih.gov/pubmed/31666681	Large-scale GWAS reveals genetic architecture of brain white matter microstructure and genetic overlap with cognitive and mental health traits (n‚Äö√Ñ√¢=‚Äö√Ñ√¢17,706).	White matter microstructure (fractional anisotropy)	17,706 European ancestry individuals	NA	16q24.2	NR	C16orf95			ENSG00000260456	NA	NA	rs4843560-?	rs4843560	0	4843560	intron_variant	0		7e-12	11.1549	(Posterior limb of internal capsule)	NA		NR [8955960] (imputed)	N
Vent_Right_Dete_Mean	16:87221841_ATG_A	16	87225143	rs4843560	2020-10-23	32665545	van der Meer D	2020-07-14	Nat Commun	www.ncbi.nlm.nih.gov/pubmed/32665545	Understanding the genetic determinants of the brain with MOSTest.	Cortical surface area (MOSTest)	26,502 European ancestry individuals	NA	16q24.2	PDE4D, DEPDC1B, ELOVL7, ERCC8, NDUFAF2, AC008498.1, SMIM15, ZSWIM6	C16orf95			ENSG00000260456	NA	NA	rs4843560-?	rs4843560	0	4843560	intron_variant	0		2e-29	28.699		NA		NR [7428630] (imputed)	N
Vent_Right_Dete_Mean	16:87221841_ATG_A	16	87226206	rs9933149	2020-02-05	31666681	Zhao B	2019-10-30	Mol Psychiatry	www.ncbi.nlm.nih.gov/pubmed/31666681	Large-scale GWAS reveals genetic architecture of brain white matter microstructure and genetic overlap with cognitive and mental health traits (n‚Äö√Ñ√¢=‚Äö√Ñ√¢17,706).	White matter microstructure (radial diusivities)	17,706 European ancestry individuals	NA	16q24.2	NR	C16orf95			ENSG00000260456	NA	NA	rs9933149-?	rs9933149	0	9933149	intron_variant	0		1e-08	8	(Posterior limb of internal capsule)	NA		NR [8955960] (imputed)	N
Vent_Right_Dete_Mean	16:87221841_ATG_A	16	87227046	rs12920553	2020-02-05	31666681	Zhao B	2019-10-30	Mol Psychiatry	www.ncbi.nlm.nih.gov/pubmed/31666681	Large-scale GWAS reveals genetic architecture of brain white matter microstructure and genetic overlap with cognitive and mental health traits (n‚Äö√Ñ√¢=‚Äö√Ñ√¢17,706).	White matter microstructure (axial diusivities)	17,706 European ancestry individuals	NA	16q24.2	NR	C16orf95			ENSG00000260456	NA	NA	rs12920553-?	rs12920553	0	12920553	intron_variant	0		2e-09	8.69897	(Inferior fronto-occipital fasciculus)	NA		NR [8955960] (imputed)	N
Vent_Right_Dete_Mean	16:87221841_ATG_A	16	87227046	rs12920553	2020-02-05	31666681	Zhao B	2019-10-30	Mol Psychiatry	www.ncbi.nlm.nih.gov/pubmed/31666681	Large-scale GWAS reveals genetic architecture of brain white matter microstructure and genetic overlap with cognitive and mental health traits (n‚Äö√Ñ√¢=‚Äö√Ñ√¢17,706).	White matter microstructure (mode of anisotropy)	17,706 European ancestry individuals	NA	16q24.2	NR	C16orf95			ENSG00000260456	NA	NA	rs12920553-?	rs12920553	0	12920553	intron_variant	0		9e-09	8.04576	(Inferior fronto-occipital fasciculus)	NA		NR [8955960] (imputed)	N
Vent_Right_Dete_Mean	16:87221841_ATG_A	16	87227397	rs12921170	2020-01-28	31676860	Zhao B	2019-11-01	Nat Genet	www.ncbi.nlm.nih.gov/pubmed/31676860	Genome-wide association analysis of 19,629 individuals identifies variants influencing regional brain volumes and refines their genetic co-architecture with cognitive and mental health traits.	Brain region volumes	19,629 British ancestry individuals	NA	16q24.2	NR	C16orf95			ENSG00000260456	NA	NA	rs12921170-?	rs12921170	0	12921170	intron_variant	0	NR	1e-08	8	(right caudate)	NA		NR [9227495] (imputed)	N
Vent_Right_Dete_Mean	16:87221841_ATG_A	16	87227397	rs12921170	2021-06-22	33293549	Sargurupremraj M	2020-12-08	Nat Commun	www.ncbi.nlm.nih.gov/pubmed/33293549	Cerebral small vessel disease genomics and its implications across the lifespan.	White matter hyperintensity volume	48,454 European ancestry individuals	NA	16q24.2	C16orf95	C16orf95			ENSG00000260456	NA	NA	rs12921170-A	rs12921170	0	12921170	intron_variant	0	NR	1e-17	17		0.0497	[0.038-0.061] unit increase	Affymetrix, Illumina [9900000] (imputed)	N
Vent_Right_Dete_Mean	16:87221841_ATG_A	16	87229344	rs56023709	2020-07-21	32193296	Grasby KL	2020-03-01	Science	www.ncbi.nlm.nih.gov/pubmed/32193296	The genetic architecture of the human cerebral cortex.	Cortical thickness	33,992 European ancestry individuals	14,727 European ancestry individuals, 2,943 individuals	16q24.2	NR	C16orf95			ENSG00000260456	NA	NA	rs56023709-A	rs56023709	0	56023709	intron_variant	0	0.3975	1e-15	15	(Superior Parietal)	0.00500902	[0.0038-0.0062] unit decrease	Affymetrix, Illumina [NR]	N
Vent_Right_Dete_Mean	16:87221841_ATG_A	16	87229344	rs56023709	2020-02-05	31666681	Zhao B	2019-10-30	Mol Psychiatry	www.ncbi.nlm.nih.gov/pubmed/31666681	Large-scale GWAS reveals genetic architecture of brain white matter microstructure and genetic overlap with cognitive and mental health traits (n‚Äö√Ñ√¢=‚Äö√Ñ√¢17,706).	White matter microstructure (mode of anisotropy)	17,706 European ancestry individuals	NA	16q24.2	NR	C16orf95			ENSG00000260456	NA	NA	rs56023709-?	rs56023709	0	56023709	intron_variant	0		4e-12	11.3979	(Posterior corona radiata )	NA		NR [8955960] (imputed)	N
Vent_Right_Dete_Mean	16:87221841_ATG_A	16	87231160	rs4843555	2020-10-23	32665545	van der Meer D	2020-07-14	Nat Commun	www.ncbi.nlm.nih.gov/pubmed/32665545	Understanding the genetic determinants of the brain with MOSTest.	Brain morphology (min-P)	26,502 European ancestry individuals	NA	16q24.2	NR	C16orf95			ENSG00000260456	NA	NA	rs4843555-?	rs4843555	0	4843555	intron_variant	0		4e-24	23.3979		NA		NR [7428630] (imputed)	N
Vent_Right_Dete_Mean	16:87221841_ATG_A	16	87231160	rs4843555	2020-10-23	32665545	van der Meer D	2020-07-14	Nat Commun	www.ncbi.nlm.nih.gov/pubmed/32665545	Understanding the genetic determinants of the brain with MOSTest.	Subcortical volume (min-P)	26,502 European ancestry individuals	NA	16q24.2	CDC25A, ZNF589, NME6, SPINK8, FBXW12, PLXNB1, CCDC51, TMA7, ATRIP, TREX1, SHISA5, PFKFB4, UCN2, COL7A1, UQCRC1, TMEM89, SLC26A6, CELSR3, NCKIPSD, IP6K2, PRKAR2A, SLC25A20, ARIH2OS, ARIH2, P4HTM, WDR6, DALRD3, NDUFAF3, IMPDH2, QRICH1, QARS, USP19, LAMB2, CCDC71, KLHDC8B, C3orf84, CCDC36, RP11-3B7.1, C3orf62, USP4, GPX1, RHOA, TCTA, AMT, NICN1, DAG1, BSN, APEH, MST1, RNF123, AMIGO3, GMPPB, IP6K1, CDHR4, FAM212A, UBA7, TRAIP, CAMKV, MST1R, CTD-2330K9.3, MON1A, RBM6, RBM5, SEMA3F, GNAT1, GNAI2, LSMEM2, IFRD2, HYAL2, TUSC2, RASSF1, ZMYND10, NPRL2, CYB561D2, XXcos-LUCA11.5, TMEM115, CACNA2D2, CISH, MAPKAPK3, DOCK3	C16orf95			ENSG00000260456	NA	NA	rs4843555-?	rs4843555	0	4843555	intron_variant	0		3e-24	23.5229		NA		NR [7428630] (imputed)	N
Vent_Right_Dete_Mean	16:87221841_ATG_A	16	87231499	rs12149643	2020-01-28	31676860	Zhao B	2019-11-01	Nat Genet	www.ncbi.nlm.nih.gov/pubmed/31676860	Genome-wide association analysis of 19,629 individuals identifies variants influencing regional brain volumes and refines their genetic co-architecture with cognitive and mental health traits.	Brain region volumes	19,629 British ancestry individuals	NA	16q24.2	NR	C16orf95			ENSG00000260456	NA	NA	rs12149643-?	rs12149643	0	12149643	intron_variant	0	NR	7e-24	23.1549	(right lateral ventricle)	NA		NR [9227495] (imputed)	N
Vent_Right_Dete_Mean	16:87221841_ATG_A	16	87231499	rs12149643	2020-02-05	31666681	Zhao B	2019-10-30	Mol Psychiatry	www.ncbi.nlm.nih.gov/pubmed/31666681	Large-scale GWAS reveals genetic architecture of brain white matter microstructure and genetic overlap with cognitive and mental health traits (n‚Äö√Ñ√¢=‚Äö√Ñ√¢17,706).	White matter microstructure (axial diusivities)	17,706 European ancestry individuals	NA	16q24.2	NR	C16orf95			ENSG00000260456	NA	NA	rs12149643-?	rs12149643	0	12149643	intron_variant	0		3e-09	8.52288	(Posterior limb of internal capsule)	NA		NR [8955960] (imputed)	N
Vent_Right_Dete_Mean	16:87221841_ATG_A	16	87231499	rs12149643	2020-02-05	31666681	Zhao B	2019-10-30	Mol Psychiatry	www.ncbi.nlm.nih.gov/pubmed/31666681	Large-scale GWAS reveals genetic architecture of brain white matter microstructure and genetic overlap with cognitive and mental health traits (n‚Äö√Ñ√¢=‚Äö√Ñ√¢17,706).	White matter microstructure (axial diusivities)	17,706 European ancestry individuals	NA	16q24.2	NR	C16orf95			ENSG00000260456	NA	NA	rs12149643-?	rs12149643	0	12149643	intron_variant	0		4e-15	14.3979	(Fornix (column and body))	NA		NR [8955960] (imputed)	N
Vent_Right_Dete_Mean	16:87221841_ATG_A	16	87231499	rs12149643	2020-02-05	31666681	Zhao B	2019-10-30	Mol Psychiatry	www.ncbi.nlm.nih.gov/pubmed/31666681	Large-scale GWAS reveals genetic architecture of brain white matter microstructure and genetic overlap with cognitive and mental health traits (n‚Äö√Ñ√¢=‚Äö√Ñ√¢17,706).	White matter microstructure (mean diusivities)	17,706 European ancestry individuals	NA	16q24.2	NR	C16orf95			ENSG00000260456	NA	NA	rs12149643-?	rs12149643	0	12149643	intron_variant	0		2e-15	14.699	(Fornix (column and body))	NA		NR [8955960] (imputed)	N
Vent_Right_Dete_Mean	16:87221841_ATG_A	16	87231499	rs12149643	2020-02-05	31666681	Zhao B	2019-10-30	Mol Psychiatry	www.ncbi.nlm.nih.gov/pubmed/31666681	Large-scale GWAS reveals genetic architecture of brain white matter microstructure and genetic overlap with cognitive and mental health traits (n‚Äö√Ñ√¢=‚Äö√Ñ√¢17,706).	White matter microstructure (radial diusivities)	17,706 European ancestry individuals	NA	16q24.2	NR	C16orf95			ENSG00000260456	NA	NA	rs12149643-?	rs12149643	0	12149643	intron_variant	0		2e-15	14.699	(Fornix (column and body))	NA		NR [8955960] (imputed)	N
Vent_Right_Dete_Mean	16:87221841_ATG_A	16	87231499	rs12149643	2020-02-05	31666681	Zhao B	2019-10-30	Mol Psychiatry	www.ncbi.nlm.nih.gov/pubmed/31666681	Large-scale GWAS reveals genetic architecture of brain white matter microstructure and genetic overlap with cognitive and mental health traits (n‚Äö√Ñ√¢=‚Äö√Ñ√¢17,706).	White matter microstructure (mode of anisotropy)	17,706 European ancestry individuals	NA	16q24.2	NR	C16orf95			ENSG00000260456	NA	NA	rs12149643-?	rs12149643	0	12149643	intron_variant	0		5e-10	9.30103	(Posterior limb of internal capsule)	NA		NR [8955960] (imputed)	N
Vent_Right_Dete_Mean	16:87221841_ATG_A	16	87231499	rs12149643	2020-02-05	31666681	Zhao B	2019-10-30	Mol Psychiatry	www.ncbi.nlm.nih.gov/pubmed/31666681	Large-scale GWAS reveals genetic architecture of brain white matter microstructure and genetic overlap with cognitive and mental health traits (n‚Äö√Ñ√¢=‚Äö√Ñ√¢17,706).	White matter microstructure (fractional anisotropy)	17,706 European ancestry individuals	NA	16q24.2	NR	C16orf95			ENSG00000260456	NA	NA	rs12149643-?	rs12149643	0	12149643	intron_variant	0		2e-10	9.69897	(Fornix (column and body))	NA		NR [8955960] (imputed)	N
Vent_Right_Dete_Mean	16:87221841_ATG_A	16	87233185	rs4843553	2021-06-22	33293549	Sargurupremraj M	2020-12-08	Nat Commun	www.ncbi.nlm.nih.gov/pubmed/33293549	Cerebral small vessel disease genomics and its implications across the lifespan.	White matter hyperintensity volume x hypertension interaction (2df)	46,055 European ancestry individuals, 2,469 African American individuals	NA	16q24.2	C16orf95	C16orf95			ENSG00000260456	NA	NA	rs4843553-C	rs4843553	0	4843553	intron_variant	0	0.5593	1e-14	14		NA		Affymetrix, Illumina [9900000] (imputed)	N
Vent_Right_Dete_Mean	16:87221841_ATG_A	16	87233185	rs4843553	2021-06-22	33293549	Sargurupremraj M	2020-12-08	Nat Commun	www.ncbi.nlm.nih.gov/pubmed/33293549	Cerebral small vessel disease genomics and its implications across the lifespan.	White matter hyperintensity volume (adjusted for hypertension)	46,055 European ancestry individuals, 2,469 African American individuals	NA	16q24.2	C16orf95	C16orf95			ENSG00000260456	NA	NA	rs4843553-C	rs4843553	0	4843553	intron_variant	0	NR	1e-15	15		0.0479	[0.036-0.06] unit increase	Affymetrix, Illumina [9900000] (imputed)	N
Vent_Right_Dete_Mean	16:87221841_ATG_A	16	87233185	rs4843553	2021-06-22	33293549	Sargurupremraj M	2020-12-08	Nat Commun	www.ncbi.nlm.nih.gov/pubmed/33293549	Cerebral small vessel disease genomics and its implications across the lifespan.	White matter hyperintensity volume	2,516 African American individuals, 48,454 European ancestry individuals	NA	16q24.2	C16orf95	C16orf95			ENSG00000260456	NA	NA	rs4843553-C	rs4843553	0	4843553	intron_variant	0	0.5655	5e-16	15.301		0.048	[0.036-0.06] unit increase	Affymetrix, Illumina [9900000] (imputed)	N
Vent_Right_Dete_Mean	16:87221841_ATG_A	16	87233516	rs4843552	2020-01-28	31676860	Zhao B	2019-11-01	Nat Genet	www.ncbi.nlm.nih.gov/pubmed/31676860	Genome-wide association analysis of 19,629 individuals identifies variants influencing regional brain volumes and refines their genetic co-architecture with cognitive and mental health traits.	Brain region volumes	19,629 British ancestry individuals	NA	16q24.2	NR	C16orf95			ENSG00000260456	NA	NA	rs4843552-?	rs4843552	0	4843552	intron_variant	0	NR	2e-21	20.699	(left lateral ventricle)	NA		NR [9227495] (imputed)	N
Vent_Right_Dete_Mean	16:87221841_ATG_A	16	87233516	rs4843552	2020-02-05	31666681	Zhao B	2019-10-30	Mol Psychiatry	www.ncbi.nlm.nih.gov/pubmed/31666681	Large-scale GWAS reveals genetic architecture of brain white matter microstructure and genetic overlap with cognitive and mental health traits (n‚Äö√Ñ√¢=‚Äö√Ñ√¢17,706).	White matter microstructure (mode of anisotropy)	17,706 European ancestry individuals	NA	16q24.2	NR	C16orf95			ENSG00000260456	NA	NA	rs4843552-?	rs4843552	0	4843552	intron_variant	0		1e-17	17	(Body of corpus callosum)	NA		NR [8955960] (imputed)	N
Vent_Right_Dete_Mean	16:87221841_ATG_A	16	87233516	rs4843552	2020-02-05	31666681	Zhao B	2019-10-30	Mol Psychiatry	www.ncbi.nlm.nih.gov/pubmed/31666681	Large-scale GWAS reveals genetic architecture of brain white matter microstructure and genetic overlap with cognitive and mental health traits (n‚Äö√Ñ√¢=‚Äö√Ñ√¢17,706).	White matter microstructure (fractional anisotropy)	17,706 European ancestry individuals	NA	16q24.2	NR	C16orf95			ENSG00000260456	NA	NA	rs4843552-?	rs4843552	0	4843552	intron_variant	0		7e-10	9.1549	(Retrolenticular part of internal capsule)	NA		NR [8955960] (imputed)	N
Vent_Right_Dete_Mean	16:87221841_ATG_A	16	87236383	rs4843550	2020-01-28	31676860	Zhao B	2019-11-01	Nat Genet	www.ncbi.nlm.nih.gov/pubmed/31676860	Genome-wide association analysis of 19,629 individuals identifies variants influencing regional brain volumes and refines their genetic co-architecture with cognitive and mental health traits.	Brain region volumes	19,629 British ancestry individuals	NA	16q24.2	NR	C16orf95			ENSG00000260456	NA	NA	rs4843550-?	rs4843550	0	4843550	intron_variant	0	NR	3e-15	14.5229	(X3rd ventricle)	NA		NR [9227495] (imputed)	N
Vent_Right_Dete_Mean	16:87221841_ATG_A	16	87236383	rs4843550	2020-02-05	31666681	Zhao B	2019-10-30	Mol Psychiatry	www.ncbi.nlm.nih.gov/pubmed/31666681	Large-scale GWAS reveals genetic architecture of brain white matter microstructure and genetic overlap with cognitive and mental health traits (n‚Äö√Ñ√¢=‚Äö√Ñ√¢17,706).	White matter microstructure (mode of anisotropy)	17,706 European ancestry individuals	NA	16q24.2	NR	C16orf95			ENSG00000260456	NA	NA	rs4843550-?	rs4843550	0	4843550	intron_variant	0		4e-10	9.39794	(Retrolenticular part of internal capsule)	NA		NR [8955960] (imputed)	N
Vent_Right_Dete_Mean	16:87221841_ATG_A	16	87237863	rs4843549	2020-02-05	31666681	Zhao B	2019-10-30	Mol Psychiatry	www.ncbi.nlm.nih.gov/pubmed/31666681	Large-scale GWAS reveals genetic architecture of brain white matter microstructure and genetic overlap with cognitive and mental health traits (n‚Äö√Ñ√¢=‚Äö√Ñ√¢17,706).	White matter microstructure (fractional anisotropy)	17,706 European ancestry individuals	NA	16q24.2	NR	C16orf95			ENSG00000260456	NA	NA	rs4843549-?	rs4843549	0	4843549	intron_variant	0		6e-11	10.2218	(Superior corona radiata)	NA		NR [8955960] (imputed)	N
Vent_Right_Dete_Mean	16:87221841_ATG_A	16	87237863	rs4843549	2020-02-05	31666681	Zhao B	2019-10-30	Mol Psychiatry	www.ncbi.nlm.nih.gov/pubmed/31666681	Large-scale GWAS reveals genetic architecture of brain white matter microstructure and genetic overlap with cognitive and mental health traits (n‚Äö√Ñ√¢=‚Äö√Ñ√¢17,706).	White matter microstructure (mode of anisotropy)	17,706 European ancestry individuals	NA	16q24.2	NR	C16orf95			ENSG00000260456	NA	NA	rs4843549-?	rs4843549	0	4843549	intron_variant	0		3e-15	14.5229	(Superior corona radiata)	NA		NR [8955960] (imputed)	N
Vent_Right_Dete_Mean	16:87221841_ATG_A	16	87237863	rs4843549	2020-02-05	31666681	Zhao B	2019-10-30	Mol Psychiatry	www.ncbi.nlm.nih.gov/pubmed/31666681	Large-scale GWAS reveals genetic architecture of brain white matter microstructure and genetic overlap with cognitive and mental health traits (n‚Äö√Ñ√¢=‚Äö√Ñ√¢17,706).	White matter microstructure (mode of anisotropy)	17,706 European ancestry individuals	NA	16q24.2	NR	C16orf95			ENSG00000260456	NA	NA	rs4843549-?	rs4843549	0	4843549	intron_variant	0		9e-10	9.04576	(Posterior corona radiata )	NA		NR [8955960] (imputed)	N
Vent_Right_Dete_Mean	rs12919133	16	87240148	rs4843547	2020-02-05	31666681	Zhao B	2019-10-30	Mol Psychiatry	www.ncbi.nlm.nih.gov/pubmed/31666681	Large-scale GWAS reveals genetic architecture of brain white matter microstructure and genetic overlap with cognitive and mental health traits (n‚Äö√Ñ√¢=‚Äö√Ñ√¢17,706).	White matter microstructure (mode of anisotropy)	17,706 European ancestry individuals	NA	16q24.2	NR	C16orf95			ENSG00000260456	NA	NA	rs4843547-?	rs4843547	0	4843547	intron_variant	0		6e-11	10.2218	(Body of corpus callosum)	NA		NR [8955960] (imputed)	N
Vent_Right_Dete_Mean	rs12919133	16	87249305	rs10863183	2020-01-28	31676860	Zhao B	2019-11-01	Nat Genet	www.ncbi.nlm.nih.gov/pubmed/31676860	Genome-wide association analysis of 19,629 individuals identifies variants influencing regional brain volumes and refines their genetic co-architecture with cognitive and mental health traits.	Brain region volumes	19,629 British ancestry individuals	NA	16q24.2	NR	C16orf95			ENSG00000260456	NA	NA	rs10863183-?	rs10863183	0	10863183	intron_variant	0	NR	2e-09	8.69897	(X4th ventricle)	NA		NR [9227495] (imputed)	N
Vent_Right_Dete_Mean	rs12919133	16	87249305	rs10863183	2020-02-05	31666681	Zhao B	2019-10-30	Mol Psychiatry	www.ncbi.nlm.nih.gov/pubmed/31666681	Large-scale GWAS reveals genetic architecture of brain white matter microstructure and genetic overlap with cognitive and mental health traits (n‚Äö√Ñ√¢=‚Äö√Ñ√¢17,706).	White matter microstructure (fractional anisotropy)	17,706 European ancestry individuals	NA	16q24.2	NR	C16orf95			ENSG00000260456	NA	NA	rs10863183-?	rs10863183	0	10863183	intron_variant	0		3e-10	9.52288	(Superior corona radiata)	NA		NR [8955960] (imputed)	N
Vent_Right_Dete_Mean	rs12919133	16	87249305	rs10863183	2020-02-05	31666681	Zhao B	2019-10-30	Mol Psychiatry	www.ncbi.nlm.nih.gov/pubmed/31666681	Large-scale GWAS reveals genetic architecture of brain white matter microstructure and genetic overlap with cognitive and mental health traits (n‚Äö√Ñ√¢=‚Äö√Ñ√¢17,706).	White matter microstructure (mode of anisotropy)	17,706 European ancestry individuals	NA	16q24.2	NR	C16orf95			ENSG00000260456	NA	NA	rs10863183-?	rs10863183	0	10863183	intron_variant	0		2e-09	8.69897	(Posterior corona radiata )	NA		NR [8955960] (imputed)	N
Vent_Right_Dete_Mean	rs12919133	16	87249305	rs10863183	2020-02-05	31666681	Zhao B	2019-10-30	Mol Psychiatry	www.ncbi.nlm.nih.gov/pubmed/31666681	Large-scale GWAS reveals genetic architecture of brain white matter microstructure and genetic overlap with cognitive and mental health traits (n‚Äö√Ñ√¢=‚Äö√Ñ√¢17,706).	White matter microstructure (mode of anisotropy)	17,706 European ancestry individuals	NA	16q24.2	NR	C16orf95			ENSG00000260456	NA	NA	rs10863183-?	rs10863183	0	10863183	intron_variant	0		7e-14	13.1549	(Superior corona radiata)	NA		NR [8955960] (imputed)	N
Vent_Right_Dete_Mean	rs12919133	16	87250019	rs1110339	2020-01-28	31676860	Zhao B	2019-11-01	Nat Genet	www.ncbi.nlm.nih.gov/pubmed/31676860	Genome-wide association analysis of 19,629 individuals identifies variants influencing regional brain volumes and refines their genetic co-architecture with cognitive and mental health traits.	Brain region volumes	19,629 British ancestry individuals	NA	16q24.2	NR	C16orf95			ENSG00000260456	NA	NA	rs1110339-?	rs1110339	0	1110339	non_coding_transcript_exon_variant	0	NR	7e-15	14.1549	(left lateral ventricle)	NA		NR [9227495] (imputed)	N
Vent_Right_Dete_Mean	rs12919133	16	87250019	rs1110339	2020-02-05	31666681	Zhao B	2019-10-30	Mol Psychiatry	www.ncbi.nlm.nih.gov/pubmed/31666681	Large-scale GWAS reveals genetic architecture of brain white matter microstructure and genetic overlap with cognitive and mental health traits (n‚Äö√Ñ√¢=‚Äö√Ñ√¢17,706).	White matter microstructure (mode of anisotropy)	17,706 European ancestry individuals	NA	16q24.2	NR	C16orf95			ENSG00000260456	NA	NA	rs1110339-?	rs1110339	0	1110339	non_coding_transcript_exon_variant	0		3e-09	8.52288	(Posterior limb of internal capsule)	NA		NR [8955960] (imputed)	N
Vent_Right_Dete_Mean	rs12919133	16	87250519	rs28655023	2020-01-28	31676860	Zhao B	2019-11-01	Nat Genet	www.ncbi.nlm.nih.gov/pubmed/31676860	Genome-wide association analysis of 19,629 individuals identifies variants influencing regional brain volumes and refines their genetic co-architecture with cognitive and mental health traits.	Brain region volumes	19,629 British ancestry individuals	NA	16q24.2	NR	C16orf95			ENSG00000260456	NA	NA	rs28655023-?	rs28655023	0	28655023	intron_variant	0	NR	1e-12	12	(right lateral ventricle)	NA		NR [9227495] (imputed)	N
Vent_Right_Dete_Mean	rs12919133	16	87255310	rs62056163	2020-10-23	32665545	van der Meer D	2020-07-14	Nat Commun	www.ncbi.nlm.nih.gov/pubmed/32665545	Understanding the genetic determinants of the brain with MOSTest.	Cortical surface area (min-P)	26,502 European ancestry individuals	NA	16q24.2	THADA, ZFP36L2, PLEKHH2	C16orf95			ENSG00000260456	NA	NA	rs62056163-?	rs62056163	0	62056163	intron_variant	0		1e-08	8		NA		NR [7428630] (imputed)	N
Vent_Right_Dete_Mean	rs12919133	16	87257820	rs12919133	2020-02-05	31666681	Zhao B	2019-10-30	Mol Psychiatry	www.ncbi.nlm.nih.gov/pubmed/31666681	Large-scale GWAS reveals genetic architecture of brain white matter microstructure and genetic overlap with cognitive and mental health traits (n‚Äö√Ñ√¢=‚Äö√Ñ√¢17,706).	White matter microstructure (axial diusivities)	17,706 European ancestry individuals	NA	16q24.2	NR	C16orf95			ENSG00000260456	NA	NA	rs12919133-?	rs12919133	0	12919133	intron_variant	0		8e-10	9.09691	(Superior corona radiata)	NA		NR [8955960] (imputed)	N
Vent_Right_Dete_Mean	rs35122942	17	62971597	rs35122942	2020-02-05	31666681	Zhao B	2019-10-30	Mol Psychiatry	www.ncbi.nlm.nih.gov/pubmed/31666681	Large-scale GWAS reveals genetic architecture of brain white matter microstructure and genetic overlap with cognitive and mental health traits (n‚Äö√Ñ√¢=‚Äö√Ñ√¢17,706).	White matter microstructure (axial diusivities)	17,706 European ancestry individuals	NA	17q24.1	NR	AMZ2P1			ENSG00000214174	NA	NA	rs35122942-?	rs35122942	0	35122942	non_coding_transcript_exon_variant	0		6e-09	8.22185	(Fornix (column and body))	NA		NR [8955960] (imputed)	N
Vent_Right_Dete_Mean	rs35122942	17	62971597	rs35122942	2020-02-05	31666681	Zhao B	2019-10-30	Mol Psychiatry	www.ncbi.nlm.nih.gov/pubmed/31666681	Large-scale GWAS reveals genetic architecture of brain white matter microstructure and genetic overlap with cognitive and mental health traits (n‚Äö√Ñ√¢=‚Äö√Ñ√¢17,706).	White matter microstructure (mean diusivities)	17,706 European ancestry individuals	NA	17q24.1	NR	AMZ2P1			ENSG00000214174	NA	NA	rs35122942-?	rs35122942	0	35122942	non_coding_transcript_exon_variant	0		1e-08	8	(Fornix (column and body))	NA		NR [8955960] (imputed)	N
Vent_Right_Dete_Mean	rs35122942	17	62971597	rs35122942	2020-02-05	31666681	Zhao B	2019-10-30	Mol Psychiatry	www.ncbi.nlm.nih.gov/pubmed/31666681	Large-scale GWAS reveals genetic architecture of brain white matter microstructure and genetic overlap with cognitive and mental health traits (n‚Äö√Ñ√¢=‚Äö√Ñ√¢17,706).	White matter microstructure (radial diusivities)	17,706 European ancestry individuals	NA	17q24.1	NR	AMZ2P1			ENSG00000214174	NA	NA	rs35122942-?	rs35122942	0	35122942	non_coding_transcript_exon_variant	0		3e-08	7.52288	(Fornix (column and body))	NA		NR [8955960] (imputed)	N
Vent_Right_Dete_Mean	rs35122942	17	62971597	rs35122942	2020-10-23	32665545	van der Meer D	2020-07-14	Nat Commun	www.ncbi.nlm.nih.gov/pubmed/32665545	Understanding the genetic determinants of the brain with MOSTest.	Subcortical volume (MOSTest)	26,502 European ancestry individuals	NA	17q24.1	NR	AMZ2P1			ENSG00000214174	NA	NA	rs35122942-?	rs35122942	0	35122942	non_coding_transcript_exon_variant	0		2e-11	10.699		NA		NR [7428630] (imputed)	N
Vent_Right_Dete_Mean	rs35122942	17	62983303	rs4791249	2020-10-23	32665545	van der Meer D	2020-07-14	Nat Commun	www.ncbi.nlm.nih.gov/pubmed/32665545	Understanding the genetic determinants of the brain with MOSTest.	Brain morphology (MOSTest)	26,502 European ancestry individuals	NA	17q24.1	GNA13	AMZ2P1 - GNA13	ENSG00000214174	ENSG00000120063		11609	22104	rs4791249-?	rs4791249	0	4791249	intergenic_variant	1		3e-10	9.52288		NA		NR [7428630] (imputed)	N
Vent_Right_Dete_Mean	rs35122942	17	62986561	rs12941507	2021-06-22	33293549	Sargurupremraj M	2020-12-08	Nat Commun	www.ncbi.nlm.nih.gov/pubmed/33293549	Cerebral small vessel disease genomics and its implications across the lifespan.	White matter hyperintensity volume (adjusted for hypertension)	46,055 European ancestry individuals, 2,469 African American individuals	NA	17q24.1	AMZ2P1	AMZ2P1 - GNA13	ENSG00000214174	ENSG00000120063		14867	18846	rs12941507-C	rs12941507	0	12941507	intergenic_variant	1	0.91	2e-07	6.69897		0.055	[0.034-0.076] unit increase	Affymetrix, Illumina [9900000] (imputed)	N
Vent_Right_Dete_Mean	rs35122942	17	62986561	rs12941507	2021-06-22	33293549	Sargurupremraj M	2020-12-08	Nat Commun	www.ncbi.nlm.nih.gov/pubmed/33293549	Cerebral small vessel disease genomics and its implications across the lifespan.	White matter hyperintensity volume	48,454 European ancestry individuals	NA	17q24.1	AMZ2P1	AMZ2P1 - GNA13	ENSG00000214174	ENSG00000120063		14867	18846	rs12941507-C	rs12941507	0	12941507	intergenic_variant	1	0.91	7e-08	7.1549		0.0555	[0.035-0.076] unit increase	Affymetrix, Illumina [9900000] (imputed)	N
Vent_Right_Dete_Mean	rs35122942	17	62986561	rs12941507	2021-06-22	33293549	Sargurupremraj M	2020-12-08	Nat Commun	www.ncbi.nlm.nih.gov/pubmed/33293549	Cerebral small vessel disease genomics and its implications across the lifespan.	White matter hyperintensity volume x hypertension interaction (2df)	46,055 European ancestry individuals, 2,469 African American individuals	NA	17q24.1	AMZ2P1	AMZ2P1 - GNA13	ENSG00000214174	ENSG00000120063		14867	18846	rs12941507-C	rs12941507	0	12941507	intergenic_variant	1	0.91	4e-07	6.39794		NA		Affymetrix, Illumina [9900000] (imputed)	N
Vent_Right_Dete_Mean	rs35122942	17	62986561	rs12941507	2021-06-22	33293549	Sargurupremraj M	2020-12-08	Nat Commun	www.ncbi.nlm.nih.gov/pubmed/33293549	Cerebral small vessel disease genomics and its implications across the lifespan.	White matter hyperintensity volume x hypertension interaction (2df)	46,055 European ancestry individuals	NA	17q24.1	AMZ2P1	AMZ2P1 - GNA13	ENSG00000214174	ENSG00000120063		14867	18846	rs12941507-C	rs12941507	0	12941507	intergenic_variant	1	0.91	3e-07	6.52288		NA		Affymetrix, Illumina [9900000] (imputed)	N
Vent_Right_Dete_Mean	rs35122942	17	62986561	rs12941507	2021-06-22	33293549	Sargurupremraj M	2020-12-08	Nat Commun	www.ncbi.nlm.nih.gov/pubmed/33293549	Cerebral small vessel disease genomics and its implications across the lifespan.	White matter hyperintensity volume (adjusted for hypertension)	46,055 European ancestry individuals	NA	17q24.1	AMZ2P1	AMZ2P1 - GNA13	ENSG00000214174	ENSG00000120063		14867	18846	rs12941507-C	rs12941507	0	12941507	intergenic_variant	1	0.91	1e-07	7		0.0548	[0.034-0.075] unit increase	Affymetrix, Illumina [9900000] (imputed)	N
Vent_Right_Dete_Mean	rs35122942	17	62986561	rs12941507	2021-06-22	33293549	Sargurupremraj M	2020-12-08	Nat Commun	www.ncbi.nlm.nih.gov/pubmed/33293549	Cerebral small vessel disease genomics and its implications across the lifespan.	White matter hyperintensity volume	2,516 African American individuals, 48,454 European ancestry individuals	NA	17q24.1	AMZ2P1	AMZ2P1 - GNA13	ENSG00000214174	ENSG00000120063		14867	18846	rs12941507-C	rs12941507	0	12941507	intergenic_variant	1	0.91	8e-08	7.09691		0.0561	[0.036-0.077] unit increase	Affymetrix, Illumina [9900000] (imputed)	N
Vent_Right_Dete_Mean	rs35122942	17	62991653	rs2869067	2020-11-02	32517579	Armstrong NJ	2020-06-10	Stroke	www.ncbi.nlm.nih.gov/pubmed/32517579	Common Genetic Variation Indicates Separate Causes for Periventricular and Deep White Matter Hyperintensities.	Periventricular white matter hyperintensities	16,832 European ancestry individuals, 736 African American individuals, 658 Hispanic individuals	8,428 European and unknown ancestry individuals	17q24.1	GNA13	AMZ2P1 - GNA13	ENSG00000214174	ENSG00000120063		19959	13754	rs2869067-A	rs2869067	0	2869067	intergenic_variant	1	0.904	8e-06	5.09691		0.0506	[0.028-0.073] unit decrease	Affymetrix, Illumina [NR] (imputed)	N
Vent_Right_Dete_Mean	rs34096535	17	62998023	rs10853057	2014-11-06	24736177	Sprooten E	2014-04-13	Neuroimage	www.ncbi.nlm.nih.gov/pubmed/24736177	Common genetic variants and gene expression associated with white matter microstructure in the human brain.	White matter microstructure (global fractional anisotropy)	727 Mexican American individuals from 65 families, 49 Mexican American individuals	NA	17q24.1	GNA13	AMZ2P1 - GNA13	ENSG00000214174	ENSG00000120063		26329	7384	rs10853057-?	rs10853057	0	10853057	regulatory_region_variant	1		3e-10	9.52288		NA		Illumina [929187]	N
Vent_Right_Dete_PC6	rs138032759	3	190595257	rs13322873	2020-10-23	32665545	van der Meer D	2020-07-14	Nat Commun	www.ncbi.nlm.nih.gov/pubmed/32665545	Understanding the genetic determinants of the brain with MOSTest.	Subcortical volume (min-P)	26,502 European ancestry individuals	NA	3q28	NR	GMNC			ENSG00000205835	NA	NA	rs13322873-?	rs13322873	0	13322873	intron_variant	0		3e-40	39.5229		NA		NR [7428630] (imputed)	N
Vent_Right_Dete_PC6	rs138032759	3	190595257	rs13322873	2020-10-23	32665545	van der Meer D	2020-07-14	Nat Commun	www.ncbi.nlm.nih.gov/pubmed/32665545	Understanding the genetic determinants of the brain with MOSTest.	Brain morphology (min-P)	26,502 European ancestry individuals	NA	3q28	POGK, TADA1, ILDR2, MAEL	GMNC			ENSG00000205835	NA	NA	rs13322873-?	rs13322873	0	13322873	intron_variant	0		2e-40	39.699		NA		NR [7428630] (imputed)	N
Vent_Right_Dete_PC6	rs138032759	3	190602087	rs9818981	2020-02-19	31636452	Satizabal CL	2019-10-21	Nat Genet	www.ncbi.nlm.nih.gov/pubmed/31636452	Genetic architecture of subcortical brain structures in 38,851 individuals.	Nucleus accumbens volume	32,562 European ancestry individuals	341 South East and East Asian ancestry individuals, 85 African American individuals	3q28	NR	GMNC			ENSG00000205835	NA	NA	rs9818981-A	rs9818981	0	9818981	intron_variant	0	0.0902	7e-10	9.1549		6.163	NR z score decrease	Affymetrix, Illumina [NR] (imputed)	N
Vent_Right_Dete_PC6	rs10937450	3	190613450	rs13075101	2020-10-23	32665545	van der Meer D	2020-07-14	Nat Commun	www.ncbi.nlm.nih.gov/pubmed/32665545	Understanding the genetic determinants of the brain with MOSTest.	Cortical thickness (MOSTest)	26,502 European ancestry individuals	NA	3q28	TBX15, WARS2	GMNC - NA	ENSG00000205835			3232	NA	rs13075101-?	rs13075101	0	13075101	intergenic_variant	1		6e-10	9.22185		NA		NR [7428630] (imputed)	N
Vent_Right_Dete_PC6	rs10937450	3	190620146	rs34113929	2019-02-14	30258056	Vojinovic D	2018-09-26	Nat Commun	www.ncbi.nlm.nih.gov/pubmed/30258056	Genome-wide association study of 23,500 individuals identifies 7 loci associated with brain ventricular volume.	Lateral ventricular volume in normal aging	22,045 European ancestry individuals, 1,488 African American individuals	NA	3q28	SNAR-I, OSTN	GMNC - NA	ENSG00000205835			9928	NA	rs34113929-A	rs34113929	0	34113929	intergenic_variant	1	0.41	1e-16	16		8.27	z score decrease	Affymetrix, Illumina [NR] (imputed)	N
Vent_Right_Dete_PC6	rs10937450	3	190636749	rs61500084	2020-01-28	31676860	Zhao B	2019-11-01	Nat Genet	www.ncbi.nlm.nih.gov/pubmed/31676860	Genome-wide association analysis of 19,629 individuals identifies variants influencing regional brain volumes and refines their genetic co-architecture with cognitive and mental health traits.	Brain region volumes	19,629 British ancestry individuals	NA	3q28	NR	GMNC - NA	ENSG00000205835			26531	NA	rs61500084-?	rs61500084	0	61500084	intergenic_variant	1	NR	1e-12	12	(left lateral ventricle)	NA		NR [9227495] (imputed)	N
Vent_Right_Dete_PC6	rs10937450	3	190636749	rs61500084	2020-01-28	31676860	Zhao B	2019-11-01	Nat Genet	www.ncbi.nlm.nih.gov/pubmed/31676860	Genome-wide association analysis of 19,629 individuals identifies variants influencing regional brain volumes and refines their genetic co-architecture with cognitive and mental health traits.	Brain region volumes	19,629 British ancestry individuals	NA	3q28	NR	GMNC - NA	ENSG00000205835			26531	NA	rs61500084-?	rs61500084	0	61500084	intergenic_variant	1	NR	5e-16	15.301	(right lateral ventricle)	NA		NR [9227495] (imputed)	N
Vent_Right_Dete_PC6	rs10937450	3	190640155	rs4308325	2020-10-23	32665545	van der Meer D	2020-07-14	Nat Commun	www.ncbi.nlm.nih.gov/pubmed/32665545	Understanding the genetic determinants of the brain with MOSTest.	Cortical surface area (min-P)	26,502 European ancestry individuals	NA	3q28	NR	GMNC - NA	ENSG00000205835			29937	NA	rs4308325-?	rs4308325	0	4308325	intergenic_variant	1		8e-12	11.0969		NA		NR [7428630] (imputed)	N
Vent_Right_Dete_PC6	rs10937450	3	190640634	rs56234707	2020-02-05	31666681	Zhao B	2019-10-30	Mol Psychiatry	www.ncbi.nlm.nih.gov/pubmed/31666681	Large-scale GWAS reveals genetic architecture of brain white matter microstructure and genetic overlap with cognitive and mental health traits (n‚Äö√Ñ√¢=‚Äö√Ñ√¢17,706).	White matter microstructure (fractional anisotropy)	17,706 European ancestry individuals	NA	3q28	NR	GMNC - NA	ENSG00000205835			30416	NA	rs56234707-?	rs56234707	0	56234707	intergenic_variant	1		2e-10	9.69897	(Fornix (column and body))	NA		NR [8955960] (imputed)	N
Vent_Right_Dete_PC6	rs66522322	3	190640663	rs12488471	2020-02-05	31666681	Zhao B	2019-10-30	Mol Psychiatry	www.ncbi.nlm.nih.gov/pubmed/31666681	Large-scale GWAS reveals genetic architecture of brain white matter microstructure and genetic overlap with cognitive and mental health traits (n‚Äö√Ñ√¢=‚Äö√Ñ√¢17,706).	White matter microstructure (axial diusivities)	17,706 European ancestry individuals	NA	3q28	NR	GMNC - NA	ENSG00000205835			30445	NA	rs12488471-?	rs12488471	0	12488471	intergenic_variant	1		2e-09	8.69897	(Fornix (column and body))	NA		NR [8955960] (imputed)	N
Vent_Right_Dete_PC6	rs10937450	3	190640936	rs141962260	2020-02-05	31666681	Zhao B	2019-10-30	Mol Psychiatry	www.ncbi.nlm.nih.gov/pubmed/31666681	Large-scale GWAS reveals genetic architecture of brain white matter microstructure and genetic overlap with cognitive and mental health traits (n‚Äö√Ñ√¢=‚Äö√Ñ√¢17,706).	White matter microstructure (mean diusivities)	17,706 European ancestry individuals	NA	3q28	NR	GMNC - NA	ENSG00000205835			30718	NA	rs141962260-?	rs141962260	1	56268441	intergenic_variant	1		1e-19	19	(Fornix (column and body))	NA		NR [8955960] (imputed)	N
Vent_Right_Dete_PC6	rs10937450	3	190640936	rs141962260	2020-02-05	31666681	Zhao B	2019-10-30	Mol Psychiatry	www.ncbi.nlm.nih.gov/pubmed/31666681	Large-scale GWAS reveals genetic architecture of brain white matter microstructure and genetic overlap with cognitive and mental health traits (n‚Äö√Ñ√¢=‚Äö√Ñ√¢17,706).	White matter microstructure (radial diusivities)	17,706 European ancestry individuals	NA	3q28	NR	GMNC - NA	ENSG00000205835			30718	NA	rs141962260-?	rs141962260	1	56268441	intergenic_variant	1		1e-17	17	(Fornix (column and body))	NA		NR [8955960] (imputed)	N
Vent_Right_Dete_PC6	rs10937450	3	190641109	rs12727448	2020-02-05	31666681	Zhao B	2019-10-30	Mol Psychiatry	www.ncbi.nlm.nih.gov/pubmed/31666681	Large-scale GWAS reveals genetic architecture of brain white matter microstructure and genetic overlap with cognitive and mental health traits (n‚Äö√Ñ√¢=‚Äö√Ñ√¢17,706).	White matter microstructure (axial diusivities)	17,706 European ancestry individuals	NA	3q28	NR	GMNC - NA	ENSG00000205835			30891	NA	rs12727448-?	rs12727448	0	12727448	intergenic_variant	1		2e-22	21.699	(Fornix (column and body))	NA		NR [8955960] (imputed)	N
Vent_Right_Dete_PC6	rs10937450	3	190641109	rs12727448	2020-10-23	32665545	van der Meer D	2020-07-14	Nat Commun	www.ncbi.nlm.nih.gov/pubmed/32665545	Understanding the genetic determinants of the brain with MOSTest.	Cortical thickness (min-P)	26,502 European ancestry individuals	NA	3q28	LACTBL1, C1orf234, KDM1A, LUZP1, HTR1D	GMNC - NA	ENSG00000205835			30891	NA	rs12727448-?	rs12727448	0	12727448	intergenic_variant	1		3e-08	7.52288		NA		NR [7428630] (imputed)	N
Vent_Right_Dete_PC6	rs10937450	3	190647187	rs13066753	2020-01-28	31676860	Zhao B	2019-11-01	Nat Genet	www.ncbi.nlm.nih.gov/pubmed/31676860	Genome-wide association analysis of 19,629 individuals identifies variants influencing regional brain volumes and refines their genetic co-architecture with cognitive and mental health traits.	Brain region volumes	19,629 British ancestry individuals	NA	3q28	NR	GMNC - NA	ENSG00000205835			36969	NA	rs13066753-?	rs13066753	0	13066753	intergenic_variant	1	NR	1e-11	11	(left inferior lateral ventricle)	NA		NR [9227495] (imputed)	N
Vent_Right_Dete_PC6	rs138032759	3	190647581	rs7616662	2020-01-28	31676860	Zhao B	2019-11-01	Nat Genet	www.ncbi.nlm.nih.gov/pubmed/31676860	Genome-wide association analysis of 19,629 individuals identifies variants influencing regional brain volumes and refines their genetic co-architecture with cognitive and mental health traits.	Brain region volumes	19,629 British ancestry individuals	NA	3q28	NR	GMNC - NA	ENSG00000205835			37363	NA	rs7616662-?	rs7616662	0	7616662	intergenic_variant	1	NR	6e-10	9.22185	(left inferior lateral ventricle)	NA		NR [9227495] (imputed)	N
Vent_Right_Dete_PC6	rs138032759	3	190647581	rs7616662	2020-01-28	31676860	Zhao B	2019-11-01	Nat Genet	www.ncbi.nlm.nih.gov/pubmed/31676860	Genome-wide association analysis of 19,629 individuals identifies variants influencing regional brain volumes and refines their genetic co-architecture with cognitive and mental health traits.	Brain region volumes	19,629 British ancestry individuals	NA	3q28	NR	GMNC - NA	ENSG00000205835			37363	NA	rs7616662-?	rs7616662	0	7616662	intergenic_variant	1	NR	3e-09	8.52288	(left lateral ventricle)	NA		NR [9227495] (imputed)	N
Vent_Right_Dete_PC6	rs138032759	3	190647581	rs7616662	2020-01-28	31676860	Zhao B	2019-11-01	Nat Genet	www.ncbi.nlm.nih.gov/pubmed/31676860	Genome-wide association analysis of 19,629 individuals identifies variants influencing regional brain volumes and refines their genetic co-architecture with cognitive and mental health traits.	Brain region volumes	19,629 British ancestry individuals	NA	3q28	NR	GMNC - NA	ENSG00000205835			37363	NA	rs7616662-?	rs7616662	0	7616662	intergenic_variant	1	NR	5e-13	12.301	(right lateral ventricle)	NA		NR [9227495] (imputed)	N
Vent_Right_Dete_PC6	rs138032759	3	190647581	rs7616662	2020-02-05	31666681	Zhao B	2019-10-30	Mol Psychiatry	www.ncbi.nlm.nih.gov/pubmed/31666681	Large-scale GWAS reveals genetic architecture of brain white matter microstructure and genetic overlap with cognitive and mental health traits (n‚Äö√Ñ√¢=‚Äö√Ñ√¢17,706).	White matter microstructure (axial diusivities)	17,706 European ancestry individuals	NA	3q28	NR	GMNC - NA	ENSG00000205835			37363	NA	rs7616662-?	rs7616662	0	7616662	intergenic_variant	1		2e-13	12.699	(Fornix (column and body))	NA		NR [8955960] (imputed)	N
Vent_Right_Dete_PC6	rs138032759	3	190647581	rs7616662	2020-02-05	31666681	Zhao B	2019-10-30	Mol Psychiatry	www.ncbi.nlm.nih.gov/pubmed/31666681	Large-scale GWAS reveals genetic architecture of brain white matter microstructure and genetic overlap with cognitive and mental health traits (n‚Äö√Ñ√¢=‚Äö√Ñ√¢17,706).	White matter microstructure (mean diusivities)	17,706 European ancestry individuals	NA	3q28	NR	GMNC - NA	ENSG00000205835			37363	NA	rs7616662-?	rs7616662	0	7616662	intergenic_variant	1		4e-14	13.3979	(Fornix (column and body))	NA		NR [8955960] (imputed)	N
Vent_Right_Dete_PC6	rs138032759	3	190647581	rs7616662	2020-02-05	31666681	Zhao B	2019-10-30	Mol Psychiatry	www.ncbi.nlm.nih.gov/pubmed/31666681	Large-scale GWAS reveals genetic architecture of brain white matter microstructure and genetic overlap with cognitive and mental health traits (n‚Äö√Ñ√¢=‚Äö√Ñ√¢17,706).	White matter microstructure (radial diusivities)	17,706 European ancestry individuals	NA	3q28	NR	GMNC - NA	ENSG00000205835			37363	NA	rs7616662-?	rs7616662	0	7616662	intergenic_variant	1		2e-12	11.699	(Fornix (column and body))	NA		NR [8955960] (imputed)	N
Vent_Right_Dete_PC6	rs138032759	3	190647581	rs7616662	2020-02-05	31666681	Zhao B	2019-10-30	Mol Psychiatry	www.ncbi.nlm.nih.gov/pubmed/31666681	Large-scale GWAS reveals genetic architecture of brain white matter microstructure and genetic overlap with cognitive and mental health traits (n‚Äö√Ñ√¢=‚Äö√Ñ√¢17,706).	White matter microstructure (fractional anisotropy)	17,706 European ancestry individuals	NA	3q28	NR	GMNC - NA	ENSG00000205835			37363	NA	rs7616662-?	rs7616662	0	7616662	intergenic_variant	1		7e-09	8.1549	(Fornix (column and body))	NA		NR [8955960] (imputed)	N
Vent_Right_Dete_PC6	rs10937450	3	190654424	rs13089287	2020-01-28	31676860	Zhao B	2019-11-01	Nat Genet	www.ncbi.nlm.nih.gov/pubmed/31676860	Genome-wide association analysis of 19,629 individuals identifies variants influencing regional brain volumes and refines their genetic co-architecture with cognitive and mental health traits.	Brain region volumes	19,629 British ancestry individuals	NA	3q28	NR	GMNC - NA	ENSG00000205835			44206	NA	rs13089287-?	rs13089287	0	13089287	intergenic_variant	1	NR	9e-09	8.04576	(X3rd ventricle)	NA		NR [9227495] (imputed)	N
Vent_Right_Dete_PC6	rs10937450	3	190655515	rs1909960	2020-10-23	32665545	van der Meer D	2020-07-14	Nat Commun	www.ncbi.nlm.nih.gov/pubmed/32665545	Understanding the genetic determinants of the brain with MOSTest.	Brain morphology (MOSTest)	26,502 European ancestry individuals	NA	3q28	GMNC	GMNC - NA	ENSG00000205835			45297	NA	rs1909960-?	rs1909960	0	1909960	intergenic_variant	1		1e-72	72		NA		NR [7428630] (imputed)	N
Vent_Right_Dete_PC6	rs10937450	3	190655515	rs1909960	2020-10-23	32665545	van der Meer D	2020-07-14	Nat Commun	www.ncbi.nlm.nih.gov/pubmed/32665545	Understanding the genetic determinants of the brain with MOSTest.	Subcortical volume (MOSTest)	26,502 European ancestry individuals	NA	3q28	KCNK3, SLC35F6, CENPA, DPYSL5, MAPRE3, TMEM214, AGBL5, OST4, EMILIN1, KHK, CGREF1, ABHD1, PREB, C2orf53, TCF23	GMNC - NA	ENSG00000205835			45297	NA	rs1909960-?	rs1909960	0	1909960	intergenic_variant	1		2e-64	63.699		NA		NR [7428630] (imputed)	N
Vent_Right_Dete_PC6	rs10937450	3	190657360	rs905124	2020-07-21	32193296	Grasby KL	2020-03-01	Science	www.ncbi.nlm.nih.gov/pubmed/32193296	The genetic architecture of the human cerebral cortex.	Cortical surface area	33,992 European ancestry individuals	14,727 European ancestry individuals, 2,943 individuals	3q28	NR	GMNC - NA	ENSG00000205835			47142	NA	rs905124-A	rs905124	0	905124	intergenic_variant	1	0.3605	4e-13	12.3979	(Precuneus)	17.1124	[12.5-21.73] unit increase	Affymetrix, Illumina [NR]	N
Vent_Right_Dete_PC6	rs10937450	3	190663557	rs35055419	2017-05-23	28247064	Deming Y	2017-02-28	Acta Neuropathol	www.ncbi.nlm.nih.gov/pubmed/28247064	Genome-wide association study identifies four novel loci associated with Alzheimer's endophenotypes and disease modifiers.	Cerebrospinal T-tau levels	3,146 individuals	NA	3q28	GMNC, SNAR-I, OSTN	GMNC - NA	ENSG00000205835			53339	NA	rs35055419-C	rs35055419	0	35055419	intergenic_variant	1	0.357	3e-11	10.5229		0.04	[0.028-0.052] unit increase	Illumina [7358575] (imputed)	N
Vent_Right_Dete_PC6	rs10937450	3	190663557	rs35055419	2021-05-04	32963231	Hofer E	2020-09-22	Nat Commun	www.ncbi.nlm.nih.gov/pubmed/32963231	Genetic correlations and genome-wide associations of cortical structure in general population samples of 22,824 adults.	Cortical volume	22,824 European and African American ancestry individuals	NA	3q28	OSTN	GMNC - NA	ENSG00000205835			53339	NA	rs35055419-?	rs35055419	0	35055419	intergenic_variant	1		2e-10	9.69897	(Precuneus)	NA		Affymetrix, Illumina [NR] (imputed)	N
Vent_Right_Dete_PC6	rs10937450	3	190666643	rs1159211	2021-05-04	32963231	Hofer E	2020-09-22	Nat Commun	www.ncbi.nlm.nih.gov/pubmed/32963231	Genetic correlations and genome-wide associations of cortical structure in general population samples of 22,824 adults.	Cortical surface area	18,617 European and African American ancestry individuals	22,363 European ancestry individuals	3q28	SNAR-I	GMNC - NA	ENSG00000205835			56425	NA	rs1159211-?	rs1159211	0	1159211	intergenic_variant	1		2e-13	12.699	(Precuneus)	NA		Affymetrix, Illumina [NR] (imputed)	N
Vent_Right_Dete_PC6	rs10937450	3	190669518	rs9877502	2013-09-27	23562540	Cruchaga C	2013-04-04	Neuron	www.ncbi.nlm.nih.gov/pubmed/23562540	GWAS of cerebrospinal fluid tau levels identifies risk variants for Alzheimer's disease.	Alzheimer's disease biomarkers	591 European ancestry cases, 687 European ancestry controls		3q28	UTS2D, SNAR-I, GEMC1, OSTNIL1-RAP, CCDC50	GMNC - NA	ENSG00000205835			59300	NA	rs9877502-A	rs9877502	0	9877502	intergenic_variant	1	NR	5e-09	8.30103	(tau)	0.052	[NR] unit increase	Illumina [5815690] (imputed)	N
Vent_Right_Dete_PC6	rs138032759	3	190670902	rs9811910	2019-04-17	30818988	Klein M	2019-03-01	Am J Psychiatry	www.ncbi.nlm.nih.gov/pubmed/30818988	Genetic Markers of ADHD-Related Variations in Intracranial Volume.	Intracranial volume	24,024 European ancestry individuals	NA	3q28	NR	GMNC - NA	ENSG00000205835			60684	NA	rs9811910-C	rs9811910	0	9811910	intergenic_variant	1	NR	2e-09	8.69897		5.988	NR z score increase	NR [9186920] (imputed)	N
Vent_Right_Dete_PC6	rs10937450	3	190671057	rs34542080	2019-05-21	30595370	Kichaev G	2018-12-27	Am J Hum Genet	www.ncbi.nlm.nih.gov/pubmed/30595370	Leveraging Polygenic Functional Enrichment to Improve GWAS Power.	Height	approximately 458,000 European ancestry individuals	NA	3q28		GMNC - NA	ENSG00000205835			60839	NA	rs34542080-?	rs34542080	0	34542080	intergenic_variant	1	NR	1e-13	13		NA		NR [~ 8900000] (imputed)	N
Vent_Right_Dete_PC6	rs10937450	3	190673127	rs35872768	2020-10-23	32665545	van der Meer D	2020-07-14	Nat Commun	www.ncbi.nlm.nih.gov/pubmed/32665545	Understanding the genetic determinants of the brain with MOSTest.	Cortical surface area (MOSTest)	26,502 European ancestry individuals	NA	3q28	VIT, AC007382.1, STRN, HEATR5B	GMNC - NA	ENSG00000205835			62909	NA	rs35872768-?	rs35872768	0	35872768	intergenic_variant	1		4e-16	15.3979		NA		NR [7428630] (imputed)	N
Vent_Right_Dete_PC6	rs4838366	10	50302895	rs7097933	2020-07-21	32193296	Grasby KL	2020-03-01	Science	www.ncbi.nlm.nih.gov/pubmed/32193296	The genetic architecture of the human cerebral cortex.	Cortical surface area	33,992 European ancestry individuals	14,727 European ancestry individuals, 2,943 individuals	10q11.23	NR	VSTM4			ENSG00000165633	NA	NA	rs7097933-A	rs7097933	0	7097933	intron_variant	0	0.6266	3e-07	6.52288	(Medial Orbitofrontal)	5.29234	[3.26-7.32] unit increase	Affymetrix, Illumina [NR]	N
Vent_Right_Dete_PC6	rs12146713	12	106480246	rs1978730	2020-01-28	31676860	Zhao B	2019-11-01	Nat Genet	www.ncbi.nlm.nih.gov/pubmed/31676860	Genome-wide association analysis of 19,629 individuals identifies variants influencing regional brain volumes and refines their genetic co-architecture with cognitive and mental health traits.	Brain region volumes	19,629 British ancestry individuals	NA	12q23.3	NR	NUAK1			ENSG00000074590	NA	NA	rs1978730-?	rs1978730	0	1978730	intron_variant	0	NR	7e-10	9.1549	(left insula)	NA		NR [9227495] (imputed)	N
Vent_Right_Dete_PC6	rs3742654	14	91881387	rs1285841	2021-06-22	33293549	Sargurupremraj M	2020-12-08	Nat Commun	www.ncbi.nlm.nih.gov/pubmed/33293549	Cerebral small vessel disease genomics and its implications across the lifespan.	White matter hyperintensity volume (adjusted for hypertension)	46,055 European ancestry individuals, 2,469 African American individuals	NA	14q32.12	CCDC88C	CCDC88C			ENSG00000015133	NA	NA	rs1285841-C	rs1285841	0	1285841	intron_variant	0	NR	5e-11	10.301		0.038	[0.027-0.049] unit increase	Affymetrix, Illumina [9900000] (imputed)	N
Vent_Right_Dete_PC6	rs3742654	14	91881387	rs1285841	2021-06-22	33293549	Sargurupremraj M	2020-12-08	Nat Commun	www.ncbi.nlm.nih.gov/pubmed/33293549	Cerebral small vessel disease genomics and its implications across the lifespan.	White matter hyperintensity volume x hypertension interaction (2df)	46,055 European ancestry individuals, 2,469 African American individuals	NA	14q32.12	CCDC88C	CCDC88C			ENSG00000015133	NA	NA	rs1285841-C	rs1285841	0	1285841	intron_variant	0	0.5423	5e-10	9.30103		NA		Affymetrix, Illumina [9900000] (imputed)	N
Vent_Right_Dete_PC6	rs3742654	14	91881387	rs1285841	2021-06-22	33293549	Sargurupremraj M	2020-12-08	Nat Commun	www.ncbi.nlm.nih.gov/pubmed/33293549	Cerebral small vessel disease genomics and its implications across the lifespan.	White matter hyperintensity volume	2,516 African American individuals, 48,454 European ancestry individuals	NA	14q32.12	CCDC88C	CCDC88C			ENSG00000015133	NA	NA	rs1285841-C	rs1285841	0	1285841	intron_variant	0	0.5438	7e-10	9.1549		0.0358	[0.024-0.047] unit increase	Affymetrix, Illumina [9900000] (imputed)	N
Vent_Right_Dete_PC6	rs3742654	14	91881387	rs1285841	2020-10-23	32665545	van der Meer D	2020-07-14	Nat Commun	www.ncbi.nlm.nih.gov/pubmed/32665545	Understanding the genetic determinants of the brain with MOSTest.	Brain morphology (MOSTest)	26,502 European ancestry individuals	NA	14q32.12	CCDC88C, SMEK1, AL133373.1, CATSPERB	CCDC88C			ENSG00000015133	NA	NA	rs1285841-?	rs1285841	0	1285841	intron_variant	0		8e-21	20.0969		NA		NR [7428630] (imputed)	N
Vent_Right_Dete_PC6	rs3742654	14	91881387	rs1285841	2020-10-23	32665545	van der Meer D	2020-07-14	Nat Commun	www.ncbi.nlm.nih.gov/pubmed/32665545	Understanding the genetic determinants of the brain with MOSTest.	Subcortical volume (MOSTest)	26,502 European ancestry individuals	NA	14q32.12	FBN2, SLC27A6	CCDC88C			ENSG00000015133	NA	NA	rs1285841-?	rs1285841	0	1285841	intron_variant	0		1e-17	17		NA		NR [7428630] (imputed)	N
Vent_Right_Dete_PC6	rs3742654	14	91884655	rs1285847	2021-06-22	33293549	Sargurupremraj M	2020-12-08	Nat Commun	www.ncbi.nlm.nih.gov/pubmed/33293549	Cerebral small vessel disease genomics and its implications across the lifespan.	White matter hyperintensity volume	48,454 European ancestry individuals	NA	14q32.12	CCDC88C	CCDC88C - PPP4R3A	ENSG00000015133	ENSG00000100796		467	39197	rs1285847-T	rs1285847	0	1285847	non_coding_transcript_exon_variant	1	NR	1e-10	10		0.0363	[0.025-0.047] unit increase	Affymetrix, Illumina [9900000] (imputed)	N
Vent_Right_Dete_PC6	rs3742654	14	91884655	rs1285847	2020-11-02	32517579	Armstrong NJ	2020-06-10	Stroke	www.ncbi.nlm.nih.gov/pubmed/32517579	Common Genetic Variation Indicates Separate Causes for Periventricular and Deep White Matter Hyperintensities.	Periventricular white matter hyperintensities	16,832 European ancestry individuals, 736 African American individuals, 658 Hispanic individuals	8,428 European and unknown ancestry individuals	14q32.12	RP11-895M11.3	CCDC88C - PPP4R3A	ENSG00000015133	ENSG00000100796		467	39197	rs1285847-T	rs1285847	0	1285847	non_coding_transcript_exon_variant	1	0.548	2e-06	5.69897		0.0269	[0.016-0.038] unit increase	Affymetrix, Illumina [NR] (imputed)	N
Vent_Right_Dete_PC6	rs1742546	14	91885706	rs1285850	2020-01-28	31676860	Zhao B	2019-11-01	Nat Genet	www.ncbi.nlm.nih.gov/pubmed/31676860	Genome-wide association analysis of 19,629 individuals identifies variants influencing regional brain volumes and refines their genetic co-architecture with cognitive and mental health traits.	Brain region volumes	19,629 British ancestry individuals	NA	14q32.12	NR	CCDC88C - PPP4R3A	ENSG00000015133	ENSG00000100796		1518	38146	rs1285850-?	rs1285850	0	1285850	intron_variant	1	NR	3e-08	7.52288	(right accumbens area)	NA		NR [9227495] (imputed)	N
Vent_Right_Dete_PC6	rs3742654	14	91913840	rs58616032	2020-10-23	32665545	van der Meer D	2020-07-14	Nat Commun	www.ncbi.nlm.nih.gov/pubmed/32665545	Understanding the genetic determinants of the brain with MOSTest.	Cortical surface area (MOSTest)	26,502 European ancestry individuals	NA	14q32.12	ABCG2	CCDC88C - PPP4R3A	ENSG00000015133	ENSG00000100796		29652	10012	rs58616032-?	rs58616032	0	58616032	intergenic_variant	1		5e-08	7.30103		NA		NR [7428630] (imputed)	N
Vent_Right_Dete_PC6	14:91940969_AT_A	14	91928286	rs2273647	2018-11-30	29130521	Christopher L	2017-11-11	Ann Neurol	www.ncbi.nlm.nih.gov/pubmed/29130521	A variant in PPP4R3A protects against alzheimer-related metabolic decline.	Decline in glucose metabolism in posterior cingulate cortex	335 European ancestry MCI cases, 79 European ancestry AD cases, 192 European ancestry controls	NA	14q32.12	PPP4R3A	PPP4R3A			ENSG00000100796	NA	NA	rs2273647-?	rs2273647	0	2273647	intron_variant	0	NR	4e-08	7.39794		1.303	[0.84-1.76] unit increase	Illumina [2820932] (imputed)	N
Vent_Right_Dete_PC6	rs3742654	14	91963722	rs8010382	2020-01-08	30297969	Mahajan A	2018-10-08	Nat Genet	www.ncbi.nlm.nih.gov/pubmed/30297969	Fine-mapping type 2 diabetes loci to single-variant resolution using high-density imputation and islet-specific epigenome maps.	Type 2 diabetes	74,124 European ancestry cases, 824,006 European ancestry controls	NA	14q32.12	SMEK1	PPP4R3A			ENSG00000100796	NA	NA	rs8010382-G	rs8010382	0	8010382	intron_variant	0	0.4214	7e-09	8.1549		1.04	[1.03-1.05]	Affymetrix, Illumina [~ 27000000] (imputed)	N
Vent_Right_Dete_PC6	rs3742654	14	91963722	rs8010382	2020-09-14	32541925	Vujkovic M	2020-06-15	Nat Genet	www.ncbi.nlm.nih.gov/pubmed/32541925	Discovery of 318 new risk loci for type 2 diabetes and related vascular outcomes among 1.4 million participants in a multi-ancestry meta-analysis.	Type 2 diabetes	148,726 European ancestry cases, 24,646 African American cases, 8,616 Hispanic cases, 46,511 Asian ancestry cases, 965,732 European ancestry controls, 31,446 African American controls, 11,829 Hispanic controls, 169,776 Asian ancestry controls	NA	14q32.12	NR	PPP4R3A			ENSG00000100796	NA	NA	rs8010382-G	rs8010382	0	8010382	intron_variant	0	0.4692	3e-12	11.5229		0.0266	[0.019-0.034] unit increase	Affymetrix, Illumina [at least 945603] (imputed)	N
Vent_Right_Dete_PC6	rs3742654	14	91963722	rs8010382	2020-09-14	32541925	Vujkovic M	2020-06-15	Nat Genet	www.ncbi.nlm.nih.gov/pubmed/32541925	Discovery of 318 new risk loci for type 2 diabetes and related vascular outcomes among 1.4 million participants in a multi-ancestry meta-analysis.	Type 2 diabetes	148,726 European ancestry cases, 965,732 European ancestry controls	NA	14q32.12	NR	PPP4R3A			ENSG00000100796	NA	NA	rs8010382-G	rs8010382	0	8010382	intron_variant	0	0.4373	6e-12	11.2218		0.0322	[0.023-0.041] unit increase	Affymetrix, Illumina [1198787] (imputed)	N
Vent_Right_Dete_PC6	rs3742654	14	91984538	rs11160010	2020-09-21	32888493	Chen MH	2020-09-01	Cell	www.ncbi.nlm.nih.gov/pubmed/32888493	Trans-ethnic and Ancestry-Specific Blood-Cell Genetics in 746,667 Individuals from 5 Global Populations.	Mean corpuscular volume	696,882 African American or Afro-Caribbean, African ancestry, European ancestry, East Asian ancestry, Hispanic or Latin American and South Asian ancestry individuals	NA	14q32.12	NR	PPP4R3A - CATSPERB	ENSG00000100796	ENSG00000133962		7640	62502	rs11160010-T	rs11160010	0	11160010	intergenic_variant	1	0.449673	5e-11	10.301		NA		Affymetrix, Illumina [24246363] (imputed)	N
Vent_Right_Dete_PC6	rs3742654	14	91984538	rs11160010	2020-09-18	32888494	Vuckovic D	2020-09-01	Cell	www.ncbi.nlm.nih.gov/pubmed/32888494	The Polygenic and Monogenic Basis of Blood Traits and Diseases.	Mean corpuscular volume	408,112 British individuals	NA	14q32.12		PPP4R3A - CATSPERB	ENSG00000100796	ENSG00000133962		7640	62502	rs11160010-T	rs11160010	0	11160010	intergenic_variant	1	0.442881	6e-11	10.2218		0.0136772	[0.0096-0.0177] unit increase	Affymetrix [93095623] (imputed)	N
Vent_Right_Dete_PC6	rs3742654	14	91988576	rs11625512	2020-01-28	31676860	Zhao B	2019-11-01	Nat Genet	www.ncbi.nlm.nih.gov/pubmed/31676860	Genome-wide association analysis of 19,629 individuals identifies variants influencing regional brain volumes and refines their genetic co-architecture with cognitive and mental health traits.	Brain region volumes	19,629 British ancestry individuals	NA	14q32.12	NR	PPP4R3A - CATSPERB	ENSG00000100796	ENSG00000133962		11678	58464	rs11625512-?	rs11625512	0	11625512	intergenic_variant	1	NR	7e-10	9.1549	(left lateral ventricle)	NA		NR [9227495] (imputed)	N
Vent_Right_Dete_PC6	rs3742654	14	91988576	rs11625512	2020-02-05	31666681	Zhao B	2019-10-30	Mol Psychiatry	www.ncbi.nlm.nih.gov/pubmed/31666681	Large-scale GWAS reveals genetic architecture of brain white matter microstructure and genetic overlap with cognitive and mental health traits (n‚Äö√Ñ√¢=‚Äö√Ñ√¢17,706).	White matter microstructure (axial diusivities)	17,706 European ancestry individuals	NA	14q32.12	NR	PPP4R3A - CATSPERB	ENSG00000100796	ENSG00000133962		11678	58464	rs11625512-?	rs11625512	0	11625512	intergenic_variant	1		9e-13	12.0458	(Fornix (column and body))	NA		NR [8955960] (imputed)	N
Vent_Right_Dete_PC6	rs3742654	14	91988576	rs11625512	2020-02-05	31666681	Zhao B	2019-10-30	Mol Psychiatry	www.ncbi.nlm.nih.gov/pubmed/31666681	Large-scale GWAS reveals genetic architecture of brain white matter microstructure and genetic overlap with cognitive and mental health traits (n‚Äö√Ñ√¢=‚Äö√Ñ√¢17,706).	White matter microstructure (mean diusivities)	17,706 European ancestry individuals	NA	14q32.12	NR	PPP4R3A - CATSPERB	ENSG00000100796	ENSG00000133962		11678	58464	rs11625512-?	rs11625512	0	11625512	intergenic_variant	1		1e-11	11	(Fornix (column and body))	NA		NR [8955960] (imputed)	N
Vent_Right_Dete_PC6	rs3742654	14	91988576	rs11625512	2020-02-05	31666681	Zhao B	2019-10-30	Mol Psychiatry	www.ncbi.nlm.nih.gov/pubmed/31666681	Large-scale GWAS reveals genetic architecture of brain white matter microstructure and genetic overlap with cognitive and mental health traits (n‚Äö√Ñ√¢=‚Äö√Ñ√¢17,706).	White matter microstructure (radial diusivities)	17,706 European ancestry individuals	NA	14q32.12	NR	PPP4R3A - CATSPERB	ENSG00000100796	ENSG00000133962		11678	58464	rs11625512-?	rs11625512	0	11625512	intergenic_variant	1		2e-11	10.699	(Fornix (column and body))	NA		NR [8955960] (imputed)	N
Vent_Right_Dete_PC6	rs3742654	14	91988576	rs11625512	2020-02-05	31666681	Zhao B	2019-10-30	Mol Psychiatry	www.ncbi.nlm.nih.gov/pubmed/31666681	Large-scale GWAS reveals genetic architecture of brain white matter microstructure and genetic overlap with cognitive and mental health traits (n‚Äö√Ñ√¢=‚Äö√Ñ√¢17,706).	White matter microstructure (fractional anisotropy)	17,706 European ancestry individuals	NA	14q32.12	NR	PPP4R3A - CATSPERB	ENSG00000100796	ENSG00000133962		11678	58464	rs11625512-?	rs11625512	0	11625512	intergenic_variant	1		2e-09	8.69897	(Fornix (column and body))	NA		NR [8955960] (imputed)	N
Vent_Right_Dete_PC6	rs1742546	14	92012672	rs1743083	2020-11-02	32517579	Armstrong NJ	2020-06-10	Stroke	www.ncbi.nlm.nih.gov/pubmed/32517579	Common Genetic Variation Indicates Separate Causes for Periventricular and Deep White Matter Hyperintensities.	Periventricular white matter hyperintensities	16,832 European ancestry individuals, 736 African American individuals, 658 Hispanic individuals	8,428 European and unknown ancestry individuals	14q32.12	AL133373.1	PPP4R3A - CATSPERB	ENSG00000100796	ENSG00000133962		35774	34368	rs1743083-A	rs1743083	0	1743083	intergenic_variant	1	0.4464	3e-06	5.52288		0.0299	[0.017-0.042] unit increase	Affymetrix, Illumina [NR] (imputed)	N
Vent_Right_Dete_PC6	rs1742546	14	92012672	rs1743083	2020-02-05	31666681	Zhao B	2019-10-30	Mol Psychiatry	www.ncbi.nlm.nih.gov/pubmed/31666681	Large-scale GWAS reveals genetic architecture of brain white matter microstructure and genetic overlap with cognitive and mental health traits (n‚Äö√Ñ√¢=‚Äö√Ñ√¢17,706).	White matter microstructure (axial diusivities)	17,706 European ancestry individuals	NA	14q32.12	NR	PPP4R3A - CATSPERB	ENSG00000100796	ENSG00000133962		35774	34368	rs1743083-?	rs1743083	0	1743083	intergenic_variant	1		1e-08	8	(Fornix (column and body))	NA		NR [8955960] (imputed)	N
Vent_Right_Dete_PC6	rs1742546	14	92012673	rs1704668	2020-10-23	32665545	van der Meer D	2020-07-14	Nat Commun	www.ncbi.nlm.nih.gov/pubmed/32665545	Understanding the genetic determinants of the brain with MOSTest.	Brain morphology (min-P)	26,502 European ancestry individuals	NA	14q32.12	EPHA3	PPP4R3A - CATSPERB	ENSG00000100796	ENSG00000133962		35775	34367	rs1704668-?	rs1704668	0	1704668	intergenic_variant	1		4e-08	7.39794		NA		NR [7428630] (imputed)	N
Vent_Right_Dete_PC6	rs1742546	14	92012673	rs1704668	2020-10-23	32665545	van der Meer D	2020-07-14	Nat Commun	www.ncbi.nlm.nih.gov/pubmed/32665545	Understanding the genetic determinants of the brain with MOSTest.	Subcortical volume (min-P)	26,502 European ancestry individuals	NA	14q32.12	FAM117B, ICA1L, WDR12, CARF, NBEAL1, CYP20A1, ABI2	PPP4R3A - CATSPERB	ENSG00000100796	ENSG00000133962		35775	34367	rs1704668-?	rs1704668	0	1704668	intergenic_variant	1		1e-08	8		NA		NR [7428630] (imputed)	N
Vent_Right_Dete_PC6	rs3742654	14	92013263	rs11627901	2020-09-18	32888494	Vuckovic D	2020-09-01	Cell	www.ncbi.nlm.nih.gov/pubmed/32888494	The Polygenic and Monogenic Basis of Blood Traits and Diseases.	Mean corpuscular hemoglobin	408,112 British individuals	NA	14q32.12		PPP4R3A - CATSPERB	ENSG00000100796	ENSG00000133962		36365	33777	rs11627901-G	rs11627901	0	11627901	intergenic_variant	1	0.447706	2e-10	9.69897		0.0141938	[0.0098-0.0186] unit increase	Affymetrix [93095623] (imputed)	N
Vent_Right_Dete_PC6	rs3742654	14	92013263	rs11627901	2019-02-08	30595370	Kichaev G	2018-12-27	Am J Hum Genet	www.ncbi.nlm.nih.gov/pubmed/30595370	Leveraging Polygenic Functional Enrichment to Improve GWAS Power.	Mean corpuscular hemoglobin	approximately 443,000 European ancestry individuals	NA	14q32.12		PPP4R3A - CATSPERB	ENSG00000100796	ENSG00000133962		36365	33777	rs11627901-?	rs11627901	0	11627901	intergenic_variant	1	NR	1e-10	10		NA		NR [~ 8900000] (imputed)	N
Vent_Right_Dete_PC6	rs941845	14	92021632	rs1704700	2020-09-21	32888493	Chen MH	2020-09-01	Cell	www.ncbi.nlm.nih.gov/pubmed/32888493	Trans-ethnic and Ancestry-Specific Blood-Cell Genetics in 746,667 Individuals from 5 Global Populations.	Mean corpuscular volume	544,127 European ancestry individuals	NA	14q32.12	NR	PPP4R3A - CATSPERB	ENSG00000100796	ENSG00000133962		44734	25408	rs1704700-A	rs1704700	0	1704700	intergenic_variant	1	0.473351	1e-12	12		0.013073	[0.0095-0.0167] SD unit increase	Affymetrix, Illumina [50615308] (imputed)	N
Vent_Right_Dete_PC9	rs853974	6	126792095	rs11759026	2018-02-01	29255261	Luciano M	2017-12-18	Nat Genet	www.ncbi.nlm.nih.gov/pubmed/29255261	Association analysis in over 329,000 individuals identifies 116 independent variants influencing neuroticism.	Neuroticism	329,821 European ancestry individuals	122,867 European ancestry individuals	6q22.32	CENPW	NA - MIR588		ENSG00000207632		NA	13682	rs11759026-A	rs11759026	0	11759026	intron_variant	1	0.77086	1e-06	6		4.876	z score increase	Illumina [18485882] (imputed)	N
Vent_Right_Dete_PC9	rs853974	6	126792095	rs11759026	2020-01-28	31676860	Zhao B	2019-11-01	Nat Genet	www.ncbi.nlm.nih.gov/pubmed/31676860	Genome-wide association analysis of 19,629 individuals identifies variants influencing regional brain volumes and refines their genetic co-architecture with cognitive and mental health traits.	Brain region volumes	19,629 British ancestry individuals	NA	6q22.32	NR	NA - MIR588		ENSG00000207632		NA	13682	rs11759026-?	rs11759026	0	11759026	intron_variant	1	NR	1e-16	16	(total brain volume)	NA		NR [9227495] (imputed)	N
Vent_Right_Dete_PC9	rs853974	6	126792095	rs11759026	2020-01-08	30297969	Mahajan A	2018-10-08	Nat Genet	www.ncbi.nlm.nih.gov/pubmed/30297969	Fine-mapping type 2 diabetes loci to single-variant resolution using high-density imputation and islet-specific epigenome maps.	Type 2 diabetes	74,124 European ancestry cases, 824,006 European ancestry controls	NA	6q22.32	CENPW	NA - MIR588		ENSG00000207632		NA	13682	rs11759026-G	rs11759026	0	11759026	intron_variant	1	0.2321	2e-18	17.699		1.07	[1.05-1.08]	Affymetrix, Illumina [~ 27000000] (imputed)	N
Vent_Right_Dete_PC9	rs853974	6	126792095	rs11759026	2019-01-22	29500382	Nagel M	2018-03-02	Nat Commun	www.ncbi.nlm.nih.gov/pubmed/29500382	Item-level analyses reveal genetic heterogeneity in neuroticism.	Neurociticism	380,506 European ancestry individuals	NA	6q22.32	NR	NA - MIR588		ENSG00000207632		NA	13682	rs11759026-A	rs11759026	0	11759026	intron_variant	1	0.229136	4e-08	7.39794		5.51	z score increase	NR [10847151] (imputed)	N
Vent_Right_Dete_PC9	rs853974	6	126792095	rs11759026	2020-01-28	31676860	Zhao B	2019-11-01	Nat Genet	www.ncbi.nlm.nih.gov/pubmed/31676860	Genome-wide association analysis of 19,629 individuals identifies variants influencing regional brain volumes and refines their genetic co-architecture with cognitive and mental health traits.	Brain region volumes	19,629 British ancestry individuals	NA	6q22.32	NR	NA - MIR588		ENSG00000207632		NA	13682	rs11759026-?	rs11759026	0	11759026	intron_variant	1	NR	4e-09	8.39794	(left lateral orbitofrontal)	NA		NR [9227495] (imputed)	N
Vent_Right_Dete_PC9	rs853974	6	126792095	rs11759026	2020-07-20	32198502	Shin J	2020-03-20	Cereb Cortex	www.ncbi.nlm.nih.gov/pubmed/32198502	Global and Regional Development of the Human Cerebral Cortex: Molecular Architecture and Occupational Aptitudes.	Cortical surface area (global PC1)	23,784 European ancestry individuals	19,512 European ancestry individuals, 6,234 individuals	6q22.32	MIR588	NA - MIR588		ENSG00000207632		NA	13682	rs11759026-?	rs11759026	0	11759026	intron_variant	1	NR	4e-20	19.3979		1.5906	[1.25-1.93] unit decrease	Affymetrix, Illumina [NR] (imputed)	N
Vent_Right_Dete_PC9	rs853974	6	126792095	rs11759026	2020-09-14	32541925	Vujkovic M	2020-06-15	Nat Genet	www.ncbi.nlm.nih.gov/pubmed/32541925	Discovery of 318 new risk loci for type 2 diabetes and related vascular outcomes among 1.4 million participants in a multi-ancestry meta-analysis.	Type 2 diabetes	148,726 European ancestry cases, 24,646 African American cases, 8,616 Hispanic cases, 46,511 Asian ancestry cases, 965,732 European ancestry controls, 31,446 African American controls, 11,829 Hispanic controls, 169,776 Asian ancestry controls	NA	6q22.32	NR	NA - MIR588		ENSG00000207632		NA	13682	rs11759026-G	rs11759026	0	11759026	intron_variant	1	0.3164	1e-24	24		0.0585	[0.047-0.07] unit increase	Affymetrix, Illumina [at least 945603] (imputed)	N
Vent_Right_Dete_PC9	rs853974	6	126792095	rs11759026	2020-07-21	32193296	Grasby KL	2020-03-01	Science	www.ncbi.nlm.nih.gov/pubmed/32193296	The genetic architecture of the human cerebral cortex.	Cortical surface area	33,992 European ancestry individuals	14,727 European ancestry individuals, 2,943 individuals	6q22.32	NR	NA - MIR588		ENSG00000207632		NA	13682	rs11759026-A	rs11759026	0	11759026	intron_variant	1	0.7628	1e-34	34	(total)	1142.26	[959.79-1324.72] unit decrease	Affymetrix, Illumina [NR]	N
Vent_Right_Dete_PC9	rs853974	6	126792095	rs11759026	2019-04-17	30818988	Klein M	2019-03-01	Am J Psychiatry	www.ncbi.nlm.nih.gov/pubmed/30818988	Genetic Markers of ADHD-Related Variations in Intracranial Volume.	Intracranial volume	24,024 European ancestry individuals	NA	6q22.32	NR	NA - MIR588		ENSG00000207632		NA	13682	rs11759026-A	rs11759026	0	11759026	intron_variant	1	NR	1e-18	18		8.793	NR z score decrease	NR [9186920] (imputed)	N
Vent_Right_Dete_PC9	rs853974	6	126792095	rs11759026	2020-09-14	32541925	Vujkovic M	2020-06-15	Nat Genet	www.ncbi.nlm.nih.gov/pubmed/32541925	Discovery of 318 new risk loci for type 2 diabetes and related vascular outcomes among 1.4 million participants in a multi-ancestry meta-analysis.	Type 2 diabetes	148,726 European ancestry cases, 965,732 European ancestry controls	NA	6q22.32	NR	NA - MIR588		ENSG00000207632		NA	13682	rs11759026-G	rs11759026	0	11759026	intron_variant	1	0.2307	7e-19	18.1549		0.0646	[0.05-0.079] unit increase	Affymetrix, Illumina [1198787] (imputed)	N
Vent_Right_Dete_PC9	rs853974	6	126792095	rs11759026	2021-05-04	32963231	Hofer E	2020-09-22	Nat Commun	www.ncbi.nlm.nih.gov/pubmed/32963231	Genetic correlations and genome-wide associations of cortical structure in general population samples of 22,824 adults.	Cortical volume	22,824 European and African American ancestry individuals	NA	6q22.32	MIR588	NA - MIR588		ENSG00000207632		NA	13682	rs11759026-?	rs11759026	0	11759026	intron_variant	1		6e-19	18.2218	(Global)	NA		Affymetrix, Illumina [NR] (imputed)	N
Vent_Right_Dete_PC9	rs853974	6	126792095	rs11759026	2021-05-04	32963231	Hofer E	2020-09-22	Nat Commun	www.ncbi.nlm.nih.gov/pubmed/32963231	Genetic correlations and genome-wide associations of cortical structure in general population samples of 22,824 adults.	Cortical surface area	18,617 European and African American ancestry individuals	22,363 European ancestry individuals	6q22.32	MIR588	NA - MIR588		ENSG00000207632		NA	13682	rs11759026-?	rs11759026	0	11759026	intron_variant	1		4e-34	33.3979	(Global)	NA		Affymetrix, Illumina [NR] (imputed)	N
Vent_Right_Dete_PC9	rs853974	6	126792095	rs11759026	2018-11-01	30061609	Wyss AB	2018-07-30	Nat Commun	www.ncbi.nlm.nih.gov/pubmed/30061609	Multiethnic meta-analysis identifies ancestry-specific and cross-ancestry loci for pulmonary function.	Lung function (FVC)	60,552 European ancestry individuals, 8,429 African individuals, 9,959 Korean ancestry individuals, 11,775 Hispanic individuals		6q22.32	CENPW, RSPO3	NA - MIR588		ENSG00000207632		NA	13682	rs11759026-A	rs11759026	0	11759026	intron_variant	1	0.72	4e-09	8.39794		20.2	[13.46-26.94] ml decrease	Affymetrix, Illumina [10900000] (imputed)	N
Vent_Right_Dete_PC9	rs853974	6	126792095	rs11759026	2018-11-01	30061609	Wyss AB	2018-07-30	Nat Commun	www.ncbi.nlm.nih.gov/pubmed/30061609	Multiethnic meta-analysis identifies ancestry-specific and cross-ancestry loci for pulmonary function.	Lung function (FVC)	60,552 European ancestry individuals, 8,429 African individuals, 9,959 Korean ancestry individuals, 11,775 Hispanic individuals		6q22.32	CENPW, RSPO3	NA - MIR588		ENSG00000207632		NA	13682	rs11759026-A	rs11759026	0	11759026	intron_variant	1	0.76	2e-06	5.69897	(EA)	19.5	[11.44-27.56] unit decrease	Affymetrix, Illumina [10900000] (imputed)	N
Vent_Right_Dete_PC9	rs853974	6	126792095	rs11759026	2018-10-19	30038396	Lee JJ	2018-07-23	Nat Genet	www.ncbi.nlm.nih.gov/pubmed/30038396	Gene discovery and polygenic prediction from a genome-wide association study of educational attainment in 1.1 million individuals.	Educational attainment (years of education)	up to 1,131,881 European ancestry individuals	NA	6q22.32		NA - MIR588		ENSG00000207632		NA	13682	rs11759026-A	rs11759026	0	11759026	intron_variant	1	0.7669	4e-09	8.39794	(conditional-joint)	0.0098	[0.0065-0.0131] unit decrease	Affymetrix, Illumina [10000000] (imputed)	N
Vent_Right_Dete_PC9	rs853974	6	126792095	rs11759026	2019-06-21	31015401	Wu Y	2019-04-23	Nat Commun	www.ncbi.nlm.nih.gov/pubmed/31015401	Genome-wide association study of medication-use and associated disease in the UK Biobank.	Medication use (drugs used in diabetes)	15,272 European ancestry cases, 29,0641 European ancestry controls	NA	6q22.32	RP11-73O6.4	NA - MIR588		ENSG00000207632		NA	13682	rs11759026-G	rs11759026	0	11759026	intron_variant	1	0.226203	9e-11	10.0458		0.0903169	[0.063-0.118] unit increase	Affymetrix [7288503] (imputed)	N
Vent_Right_Dete_PC9	rs853974	6	126792095	rs11759026	2019-02-08	30595370	Kichaev G	2018-12-27	Am J Hum Genet	www.ncbi.nlm.nih.gov/pubmed/30595370	Leveraging Polygenic Functional Enrichment to Improve GWAS Power.	Neuroticism	approximately 372,000 European ancestry individuals	NA	6q22.32		NA - MIR588		ENSG00000207632		NA	13682	rs11759026-?	rs11759026	0	11759026	intron_variant	1	NR	5e-08	7.30103		NA		NR [~ 8900000] (imputed)	N
Vent_Right_Dete_PC9	rs853974	6	126792095	rs11759026	2019-02-08	30595370	Kichaev G	2018-12-27	Am J Hum Genet	www.ncbi.nlm.nih.gov/pubmed/30595370	Leveraging Polygenic Functional Enrichment to Improve GWAS Power.	Type 2 diabetes	approximately 459,000 European ancestry individuals	NA	6q22.32		NA - MIR588		ENSG00000207632		NA	13682	rs11759026-?	rs11759026	0	11759026	intron_variant	1	NR	7e-12	11.1549		NA		NR [~ 8900000] (imputed)	N
Vent_Right_Dete_PC9	rs853974	6	126868567	rs58321169	2020-07-21	32193296	Grasby KL	2020-03-01	Science	www.ncbi.nlm.nih.gov/pubmed/32193296	The genetic architecture of the human cerebral cortex.	Cortical surface area	33,992 European ancestry individuals	14,727 European ancestry individuals, 2,943 individuals	6q22.32	NR	MIR588 - RNU6-200P	ENSG00000207632	ENSG00000201613		62708	42866	rs58321169-T	rs58321169	0	58321169	intron_variant	1	0.2771	3e-09	8.52288	(Parahippocampal)	2.99943	[2.01-3.99] unit decrease	Affymetrix, Illumina [NR]	N
Vent_Right_Dete_PC9	rs853974	6	126868567	rs58321169	2020-12-14	32042192	Ruth KS	2020-02-10	Nat Med	www.ncbi.nlm.nih.gov/pubmed/32042192	Using human genetics to understand the disease impacts of testosterone in men and women.	Sex hormone-binding globulin levels adjusted for BMI	188,908 European ancestry women	NA	6q22.32	NR	MIR588 - RNU6-200P	ENSG00000207632	ENSG00000201613		62708	42866	rs58321169-C	rs58321169	0	58321169	intron_variant	1	0.732326	6e-14	13.2218		0.0101093	[0.0074-0.0129] unit increase	Affymetrix [16585854] (imputed)	N
Vent_Right_Dete_PC9	rs853974	6	126868567	rs58321169	2020-12-14	32042192	Ruth KS	2020-02-10	Nat Med	www.ncbi.nlm.nih.gov/pubmed/32042192	Using human genetics to understand the disease impacts of testosterone in men and women.	Sex hormone-binding globulin levels adjusted for BMI	180,094 European ancestry men	NA	6q22.32	NR	MIR588 - RNU6-200P	ENSG00000207632	ENSG00000201613		62708	42866	rs58321169-C	rs58321169	0	58321169	intron_variant	1	0.734219	1e-10	10		0.00889266	[0.0063-0.0115] unit increase	Affymetrix [16582621] (imputed)	N
Vent_Right_Dete_PC9	rs853974	6	126868567	rs58321169	2020-12-14	32042192	Ruth KS	2020-02-10	Nat Med	www.ncbi.nlm.nih.gov/pubmed/32042192	Using human genetics to understand the disease impacts of testosterone in men and women.	Sex hormone-binding globulin levels	180,726 European ancestry men	NA	6q22.32	NR	MIR588 - RNU6-200P	ENSG00000207632	ENSG00000201613		62708	42866	rs58321169-C	rs58321169	0	58321169	intron_variant	1	0.734219	2e-07	6.69897		0.00781199	[0.0051-0.0106] unit increase	Affymetrix [16582614] (imputed)	N
Vent_Right_Dete_PC9	rs853974	6	126868567	rs58321169	2020-12-14	32042192	Ruth KS	2020-02-10	Nat Med	www.ncbi.nlm.nih.gov/pubmed/32042192	Using human genetics to understand the disease impacts of testosterone in men and women.	Sex hormone-binding globulin levels	189,473 European ancestry women	NA	6q22.32	NR	MIR588 - RNU6-200P	ENSG00000207632	ENSG00000201613		62708	42866	rs58321169-C	rs58321169	0	58321169	intron_variant	1	0.732326	2e-07	6.69897		0.00821894	[0.0051-0.0114] unit increase	Affymetrix [16585866] (imputed)	N
Vent_Right_Dete_PC9	rs853974	6	126868567	rs58321169	2020-12-14	32042192	Ruth KS	2020-02-10	Nat Med	www.ncbi.nlm.nih.gov/pubmed/32042192	Using human genetics to understand the disease impacts of testosterone in men and women.	Sex hormone-binding globulin levels adjusted for BMI	368,929 European ancestry individuals	NA	6q22.32	NR	MIR588 - RNU6-200P	ENSG00000207632	ENSG00000201613		62708	42866	rs58321169-C	rs58321169	0	58321169	intron_variant	1	0.733256	2e-25	24.699		0.00990083	[0.008-0.0118] unit increase	Affymetrix [16582909] (imputed)	N
Vent_Right_Dete_PC9	rs853974	6	126868567	rs58321169	2020-12-14	32042192	Ruth KS	2020-02-10	Nat Med	www.ncbi.nlm.nih.gov/pubmed/32042192	Using human genetics to understand the disease impacts of testosterone in men and women.	Sex hormone-binding globulin levels	370,125 European ancestry individuals	NA	6q22.32	NR	MIR588 - RNU6-200P	ENSG00000207632	ENSG00000201613		62708	42866	rs58321169-C	rs58321169	0	58321169	intron_variant	1	0.733256	3e-14	13.5229		0.00833493	[0.0063-0.0104] unit increase	Affymetrix [16582965] (imputed)	N
Vent_Right_Dete_PC9	rs853974	6	126868567	rs58321169	2020-10-23	32665545	van der Meer D	2020-07-14	Nat Commun	www.ncbi.nlm.nih.gov/pubmed/32665545	Understanding the genetic determinants of the brain with MOSTest.	Brain morphology (min-P)	26,502 European ancestry individuals	NA	6q22.32	CDC42EP3	MIR588 - RNU6-200P	ENSG00000207632	ENSG00000201613		62708	42866	rs58321169-?	rs58321169	0	58321169	intron_variant	1		6e-14	13.2218		NA		NR [7428630] (imputed)	N
Vent_Right_Dete_PC9	rs853974	6	126868567	rs58321169	2020-10-23	32665545	van der Meer D	2020-07-14	Nat Commun	www.ncbi.nlm.nih.gov/pubmed/32665545	Understanding the genetic determinants of the brain with MOSTest.	Cortical surface area (MOSTest)	26,502 European ancestry individuals	NA	6q22.32	ANKRD44, SF3B1, COQ10B, HSPD1, HSPE1, HSPE1-MOB4, MOB4, RFTN2, AC011997.1, MARS2, BOLL, PLCL1	MIR588 - RNU6-200P	ENSG00000207632	ENSG00000201613		62708	42866	rs58321169-?	rs58321169	0	58321169	intron_variant	1		2e-37	36.699		NA		NR [7428630] (imputed)	N
Vent_Right_Dete_PC9	rs853974	6	126868567	rs58321169	2020-10-23	32665545	van der Meer D	2020-07-14	Nat Commun	www.ncbi.nlm.nih.gov/pubmed/32665545	Understanding the genetic determinants of the brain with MOSTest.	Cortical surface area (min-P)	26,502 European ancestry individuals	NA	6q22.32	TAGLN2, IGSF9	MIR588 - RNU6-200P	ENSG00000207632	ENSG00000201613		62708	42866	rs58321169-?	rs58321169	0	58321169	intron_variant	1		1e-14	14		NA		NR [7428630] (imputed)	N
Vent_Right_Dete_PC9	rs853974	6	126868567	rs58321169	2021-08-24	34021172	Christakoudi S	2021-05-21	Sci Rep	www.ncbi.nlm.nih.gov/pubmed/34021172	GWAS of allometric body-shape indices in UK Biobank identifies loci suggesting associations with morphogenesis, organogenesis, adrenal cell renewal and cancer.	Hip index	219,872 British ancestry women	NA	6q22.32	RNU6-200P	MIR588 - RNU6-200P	ENSG00000207632	ENSG00000201613		62708	42866	rs58321169-T	rs58321169	0	58321169	intron_variant	1	NR	4e-11	10.3979		0.0219148	[0.015-0.028] unit decrease	Affymetrix [321788] (imputed)	N
Vent_Right_Dete_PC9	rs853974	6	126964510	rs4273712	2012-06-01	22504418	Ikram MA	2012-04-15	Nat Genet	www.ncbi.nlm.nih.gov/pubmed/22504418	Common variants at 6q22 and 17q21 are associated with intracranial volume.	Intracranial volume	8,175 European ancestry individuals	1,752 European ancestry individuals	6q22.32	RNF146, CENPW, RSPO3	RNU6-200P - PRELID1P1	ENSG00000201613	ENSG00000217325		52971	124	rs4273712-G	rs4273712	0	4273712	intron_variant	1	0.27	2e-13	12.699		12.5	[NR] ml increase	Affymetrix, Illumina [2229753] (imputed)	N
Vent_Right_Dete_PC9	rs853974	6	126964510	rs4273712	2014-10-23	24509480	Mahajan A	2014-02-09	Nat Genet	www.ncbi.nlm.nih.gov/pubmed/24509480	Genome-wide trans-ancestry meta-analysis provides insight into the genetic architecture of type 2 diabetes susceptibility.	Type 2 diabetes	12,171 European ancestry cases, 56,862 European ancestry controls, 6,952 East Asian ancestry cases, 11,865 East Asian ancestry controls, 5,561 South Asian ancestry cases, 14,458 South Asian ancestry controls, 1,804 Mexican ancestry cases, 779 Mexican ancestry controls	21,491 European ancestry cases, 55,647 European ancestry controls	6q22.32	C6orf173	RNU6-200P - PRELID1P1	ENSG00000201613	ENSG00000217325		52971	124	rs4273712-G	rs4273712	0	4273712	intron_variant	1		3e-06	5.52288		1.05	[1.03-1.07]	Affymetrix, Illumina [2500000] (imputed)	N
Vent_Right_Dete_PC9	rs853974	6	126964510	rs4273712	2015-11-03	25607358	Hibar DP	2015-01-21	Nature	www.ncbi.nlm.nih.gov/pubmed/25607358	Common genetic variants influence human subcortical brain structures.	Subcortical brain region volumes	up to 13,171 European ancestry individuals	up to 15,130 European ancestry individuals, 545 Japanese ancestry individuals, 736 Mexican American individuals	6q22.32	RNF146, CENPW, RSPO3	RNU6-200P - PRELID1P1	ENSG00000201613	ENSG00000217325		52971	124	rs4273712-?	rs4273712	0	4273712	intron_variant	1	NR	9e-06	5.04576	(Intracranial volume, EA)	9460.76	[5279.98-13641.54] unit decrease	Affymetrix, Illumina [NR] (imputed)	N
Vent_Right_Dete_PC9	rs853974	6	126964510	rs4273712	2020-07-06	32499647	Spracklen CN	2020-05-06	Nature	www.ncbi.nlm.nih.gov/pubmed/32499647	Identification of type 2 diabetes loci in 433,540 East Asian individuals.	Type 2 diabetes	77,418 East Asian cases, 356,122 East Asian controls	NA	6q22.32	CENPW	RNU6-200P - PRELID1P1	ENSG00000201613	ENSG00000217325		52971	124	rs4273712-G	rs4273712	0	4273712	intron_variant	1	0.469	3e-12	11.5229		1.05	[1.03-1.06]	Affymetrix, Illumina [11800000] (imputed)	N
Vent_Right_Dete_PC9	rs853974	6	126964510	rs4273712	2020-07-21	32193296	Grasby KL	2020-03-01	Science	www.ncbi.nlm.nih.gov/pubmed/32193296	The genetic architecture of the human cerebral cortex.	Cortical surface area	33,992 European ancestry individuals	14,727 European ancestry individuals, 2,943 individuals	6q22.32	NR	RNU6-200P - PRELID1P1	ENSG00000201613	ENSG00000217325		52971	124	rs4273712-A	rs4273712	0	4273712	intron_variant	1	0.7238	6e-23	22.2218	(Caudal Middle Frontal)	18.0538	[14.47-21.64] unit decrease	Affymetrix, Illumina [NR]	N
Vent_Right_Dete_PC9	rs853974	6	126964510	rs4273712	2021-05-04	32963231	Hofer E	2020-09-22	Nat Commun	www.ncbi.nlm.nih.gov/pubmed/32963231	Genetic correlations and genome-wide associations of cortical structure in general population samples of 22,824 adults.	Cortical surface area	18,617 European and African American ancestry individuals	22,363 European ancestry individuals	6q22.32	RSPO3	RNU6-200P - PRELID1P1	ENSG00000201613	ENSG00000217325		52971	124	rs4273712-?	rs4273712	0	4273712	intron_variant	1		2e-12	11.699	(Middle temporal)	NA		Affymetrix, Illumina [NR] (imputed)	N
Vent_Right_Dete_PC9	rs28457693	9	98210941	rs59925771	2019-03-18	30643256	Baselmans BML	2019-01-14	Nat Genet	www.ncbi.nlm.nih.gov/pubmed/30643256	Multivariate genome-wide analyses of the well-being spectrum.	Life satisfaction	80,852 European ancestry individuals	NA	9q22.32	NR	PTCH1			ENSG00000185920	NA	NA	rs59925771-T	rs59925771	0	59925771	intron_variant	0	0.105184	2e-12	11.699		0.0145309	[0.011-0.019] unit increase	NR [NR]	N
Vent_Right_Dete_PC9	rs28457693	9	98210941	rs59925771	2019-03-18	30643256	Baselmans BML	2019-01-14	Nat Genet	www.ncbi.nlm.nih.gov/pubmed/30643256	Multivariate genome-wide analyses of the well-being spectrum.	Positive affect	410,603 European ancestry individuals	NA	9q22.32	NR	PTCH1			ENSG00000185920	NA	NA	rs59925771-T	rs59925771	0	59925771	intron_variant	0	0.105184	9e-13	12.0458		0.0136008	[0.0099-0.0173] unit increase	NR [NR]	N
Vent_Right_Dete_PC9	rs28457693	9	98212608	rs2282043	2021-02-19	33547301	Chen VL	2021-02-05	Nat Commun	www.ncbi.nlm.nih.gov/pubmed/33547301	Genome-wide association study of serum liver enzymes implicates diverse metabolic and liver pathology.	Alanine aminotransferase levels	390,812 European ancestry individuals	134,154 East Asian ancestry individuals	9q22.32	PTCH1	PTCH1			ENSG00000185920	NA	NA	rs2282043-C	rs2282043	0	2282043	3_prime_UTR_variant	0	0.91	2e-08	7.69897		5.6	z-score increase	Affymetrix [4312306] (imputed)	N
Vent_Right_Dete_PC9	rs28457693	9	98217348	rs28457693	2019-08-05	31043758	Warrington NM	2019-05-01	Nat Genet	www.ncbi.nlm.nih.gov/pubmed/31043758	Maternal and fetal genetic effects on birth weight and their relevance to cardio-metabolic risk factors.	Offspring birth weight	210,267 European ancestry individuals, 19,802 individuals	NR	9q22.32	PTCH1, FANCC	PTCH1			ENSG00000185920	NA	NA	rs28457693-G	rs28457693	0	28457693	intron_variant	0	0.106271	4e-09	8.39794		0.030104	[0.02-0.04] unit increase	Affymetrix, Illumina [14869762] (imputed)	N
Vent_Right_Dete_PC9	rs28457693	9	98217348	rs28457693	2019-08-05	31043758	Warrington NM	2019-05-01	Nat Genet	www.ncbi.nlm.nih.gov/pubmed/31043758	Maternal and fetal genetic effects on birth weight and their relevance to cardio-metabolic risk factors.	Birth weight	298,142 European ancestry individuals, 6,635 African American individuals, 1,449 Filipino individuals, 420 Turkish individuals, 365 Moroccan individuals, 395 Surinamese individuals, 1,052 Afro-Caribbean individuals, 612 Hispanic individuals, 1,180 Thai individuals, 840 Chinese ancestry individuals, 10,133 individuals	NR	9q22.32	PTCH1, FANCC	PTCH1			ENSG00000185920	NA	NA	rs28457693-G	rs28457693	0	28457693	intron_variant	0	0.109229	1e-25	25		0.044196	[0.036-0.052] unit increase	Affymetrix, Illumina [15144367] (imputed)	N
Vent_Right_Dete_PC9	rs28457693	9	98225056	rs28377268	2016-11-30	26733130	Styrkarsdottir U	2016-01-06	Nat Commun	www.ncbi.nlm.nih.gov/pubmed/26733130	Sequence variants in the PTCH1 gene associate with spine bone mineral density and osteoporotic fractures.	Bone mineral density (spine)	up to 20,132 European ancestry individuals	10,092 European and East Asian ancestry individuals	9q22.32	PTCH1	PTCH1			ENSG00000185920	NA	NA	rs28377268-T	rs28377268	0	28377268	intron_variant	0	0.1571	1e-11	11		0.088	(0.112-0.062) unit decrease	Illumina [19689642] (imputed)	N
Vent_Right_Dete_PC9	rs28457693	9	98225056	rs28377268	2016-11-30	26733130	Styrkarsdottir U	2016-01-06	Nat Commun	www.ncbi.nlm.nih.gov/pubmed/26733130	Sequence variants in the PTCH1 gene associate with spine bone mineral density and osteoporotic fractures.	Bone mineral density (hip)	up to 20,162 European ancestry individuals	10,037 European and East Asian ancestry individuals	9q22.32	PTCH1	PTCH1			ENSG00000185920	NA	NA	rs28377268-T	rs28377268	0	28377268	intron_variant	0	0.1571	2e-06	5.69897		0.06	(0.08-0.04) unit decrease	Illumina [19689642] (imputed)	N
Vent_Right_Dete_PC9	rs28457693	9	98225056	rs28377268	2020-05-29	32231276	Cai N	2020-03-30	Nat Genet	www.ncbi.nlm.nih.gov/pubmed/32231276	Minimal phenotyping yields genome-wide association signals of low specificity for major depression.	Neuroticism	274,107 British ancestry individuals	NA	9q22.32	NR	PTCH1			ENSG00000185920	NA	NA	rs28377268-T	rs28377268	0	28377268	intron_variant	0	0.1071	2e-09	8.69897		0.01142	[0.0077-0.0152] unit increase	NR [8968716] (imputed)	N
Vent_Right_Dete_PC9	rs28457693	9	98231008	rs16909898	2010-01-13	20010835	Hancock DB	2009-12-13	Nat Genet	www.ncbi.nlm.nih.gov/pubmed/20010835	Meta-analyses of genome-wide association studies identify multiple loci associated with pulmonary function.	Pulmonary function	20,890 European ancestry individuals	16,178 European ancestry individuals	9q22.32	PTCH1	PTCH1			ENSG00000185920	NA	NA	rs16909898-A	rs16909898	0	16909898	intron_variant	0	0.9	5e-07	6.30103	(FEV1/FVC)	0.5	[NR] % increase	Affymetrix, Illumina [2534500] (imputed)	N
Vent_Right_Dete_PC9	rs28457693	9	98231008	rs16909898	2013-02-27	23284291	Hancock DB	2012-12-20	PLoS Genet	www.ncbi.nlm.nih.gov/pubmed/23284291	Genome-wide joint meta-analysis of SNP and SNP-by-smoking interaction identifies novel loci for pulmonary function.	Pulmonary function (smoking interaction)	50,047 European ancestry individuals	NA	9q22.32	PTCH1	PTCH1			ENSG00000185920	NA	NA	rs16909898-?	rs16909898	0	16909898	intron_variant	0	NR	8e-12	11.0969	(FEV1/FVC, Ever-smoking)	NA		NR [~ 2500000] (imputed)	N
Vent_Right_Dete_PC9	rs28457693	9	98236202	rs16909902	2020-01-27	31681408	Yang XL	2019-10-11	Front Genet	www.ncbi.nlm.nih.gov/pubmed/31681408	Three Novel Loci for Infant Head Circumference Identified by a Joint Association Analysis.	Birth weight (MTAG)	up to 182,902 European ancestry individuals	NA	9q22.32	NR	PTCH1			ENSG00000185920	NA	NA	rs16909902-A	rs16909902	0	16909902	intron_variant	0	0.91	3e-17	16.5229		0.0557842	[0.043-0.069] unit decrease	NR [1977400] (imputed)	N
Vent_Right_Dete_PC9	rs28457693	9	98236202	rs16909902	2020-01-27	31681408	Yang XL	2019-10-11	Front Genet	www.ncbi.nlm.nih.gov/pubmed/31681408	Three Novel Loci for Infant Head Circumference Identified by a Joint Association Analysis.	Birth length (MTAG)	up to 182,902 European ancestry individuals	NA	9q22.32	NR	PTCH1			ENSG00000185920	NA	NA	rs16909902-A	rs16909902	0	16909902	intron_variant	0	0.892	2e-14	13.699		0.0759858	[0.056-0.095] unit decrease	NR [1977400] (imputed)	N
Vent_Right_Dete_PC9	rs28457693	9	98236202	rs16909902	2019-02-08	30595370	Kichaev G	2018-12-27	Am J Hum Genet	www.ncbi.nlm.nih.gov/pubmed/30595370	Leveraging Polygenic Functional Enrichment to Improve GWAS Power.	Sunburns	approximately 344,000 European ancestry individuals	NA	9q22.32		PTCH1			ENSG00000185920	NA	NA	rs16909902-?	rs16909902	0	16909902	intron_variant	0	NR	1e-07	7		NA		NR [~ 8900000] (imputed)	N
Vent_Right_Dete_PC9	rs28457693	9	98236664	rs3824488	2018-02-01	29255261	Luciano M	2017-12-18	Nat Genet	www.ncbi.nlm.nih.gov/pubmed/29255261	Association analysis in over 329,000 individuals identifies 116 independent variants influencing neuroticism.	Neuroticism	329,821 European ancestry individuals	122,867 European ancestry individuals	9q22.32	intergenic	PTCH1			ENSG00000185920	NA	NA	rs3824488-T	rs3824488	0	3824488	intron_variant	0	0.087864	3e-14	13.5229		7.583	z score increase	Illumina [18485882] (imputed)	N
Vent_Right_Dete_PC9	rs28457693	9	98243868	rs80155616	2019-02-08	30595370	Kichaev G	2018-12-27	Am J Hum Genet	www.ncbi.nlm.nih.gov/pubmed/30595370	Leveraging Polygenic Functional Enrichment to Improve GWAS Power.	White blood cell count	approximately 444,000 European ancestry individuals	NA	9q22.32		PTCH1			ENSG00000185920	NA	NA	rs80155616-?	rs80155616	0	80155616	intron_variant	0	NR	7e-09	8.1549		NA		NR [~ 8900000] (imputed)	N
Vent_Right_Dete_PC9	rs28457693	9	98245026	rs28510415	2018-01-15	27680694	Horikoshi M	2016-10-13	Nature	www.ncbi.nlm.nih.gov/pubmed/27680694	Genome-wide associations for birth weight and correlations with adult disease.	Birth weight	133,903 European ancestry individuals, 6,635 African American individuals, 420 Turkish ancestry individuals, 365 Moroccan ancestry individuals, 395 Surinamese ancestry individuals, 840 Chinese ancestry individuals.	9,799 European ancestry individuals, 1,449 Filipino ancestry individuals.	9q22.32	PTCH1	PTCH1			ENSG00000185920	NA	NA	rs28510415-G	rs28510415	0	28510415	non_coding_transcript_exon_variant	0	0.09	4e-16	15.3979		0.0526	[0.04-0.065] unit increase	Affymetrix, Illumina [at least 22434434] (imputed)	N
Vent_Right_Dete_PC9	rs28457693	9	98245026	rs28510415	2019-01-22	29500382	Nagel M	2018-03-02	Nat Commun	www.ncbi.nlm.nih.gov/pubmed/29500382	Item-level analyses reveal genetic heterogeneity in neuroticism.	Feeling worry	372,869 European ancestry individuals	NA	9q22.32	PTCH1	PTCH1			ENSG00000185920	NA	NA	rs28510415-A	rs28510415	0	28510415	non_coding_transcript_exon_variant	0	0.0916168	3e-08	7.52288		5.534	unit decrease	NR [10847151] (imputed)	N
Vent_Right_Dete_PC9	rs28457693	9	98248328	rs2282040	2020-07-07	31972866	Nagel M	2020-01-23	Acta Psychiatr Scand	www.ncbi.nlm.nih.gov/pubmed/31972866	Genome-wide association study of the sensitivity to environmental stress and adversity (SESA) neuroticism cluster.	Sensitivity to environmental stress and adversity	351,827 European ancestry individuals	NA	9q22.32	NR	PTCH1			ENSG00000185920	NA	NA	rs2282040-G	rs2282040	0	2282040	intron_variant	0	NR	8e-13	12.0969		0.02858	NR unit increase	NR [7259579]	N
Vent_Right_Dete_PC9	rs28457693	9	98256309	rs10512249	2020-01-15	31097437	Plotnikov D	2019-05-16	Br J Ophthalmol	www.ncbi.nlm.nih.gov/pubmed/31097437	Association between birth weight and refractive error in adulthood: a Mendelian randomisation study.	Birth weight	188,039 European ancestry individuals	NA	9q22.32	NR	PTCH1			ENSG00000185920	NA	NA	rs10512249-A	rs10512249	0	10512249	intron_variant	0	0.09	2e-15	14.699		0.044	[0.032-0.056] z score increase	Affymetrix [up to 10400000] (imputed)	N
Vent_Right_Dete_PC9	rs28457693	9	98256309	rs10512249	2019-03-18	30643256	Baselmans BML	2019-01-14	Nat Genet	www.ncbi.nlm.nih.gov/pubmed/30643256	Multivariate genome-wide analyses of the well-being spectrum.	Depressive symptoms	1,067,913 European ancestry individuals	228,033 European ancestry individuals	9q22.32	NR	PTCH1			ENSG00000185920	NA	NA	rs10512249-A	rs10512249	0	10512249	intron_variant	0	0.100257	6e-13	12.2218		0.0117012	[0.0085-0.0149] unit increase	NR [NR]	N
Vent_Right_Dete_PC9	rs28457693	9	98256309	rs10512249	2019-03-18	30643256	Baselmans BML	2019-01-14	Nat Genet	www.ncbi.nlm.nih.gov/pubmed/30643256	Multivariate genome-wide analyses of the well-being spectrum.	Neuroticism	523,783 European ancestry individuals	59,206 European ancestry individuals	9q22.32	NR	PTCH1			ENSG00000185920	NA	NA	rs10512249-A	rs10512249	0	10512249	intron_variant	0	0.100257	4e-13	12.3979		0.01866	[0.014-0.024] unit increase	NR [NR]	N
Vent_Right_Dete_PC9	rs28457693	9	98262178	rs60417486	2020-02-07	31761296	Hernandez Cordero AI	2019-11-21	Am J Hum Genet	www.ncbi.nlm.nih.gov/pubmed/31761296	Genome-wide Associations Reveal Human-Mouse Genetic Convergence and Modifiers of Myogenesis, CPNE1 and STC2.	Appendicular lean mass	85,750 European ancestry middle-aged adult individuals	NA	9q22.32	NR	PTCH1			ENSG00000185920	NA	NA	rs60417486-A	rs60417486	0	60417486	intron_variant	0	0.0898775	5e-12	11.301		0.117457	[0.084-0.151] unit increase	Affymetrix [21375087] (imputed)	N
Vent_Right_Dete_PC9	rs28457693	9	98262178	rs60417486	2020-11-04	33097823	Pei YF	2020-10-23	Commun Biol	www.ncbi.nlm.nih.gov/pubmed/33097823	The genetic architecture of appendicular lean mass characterized by association analysis in the UK Biobank study.	Appendicular lean mass	450,243 European ancestry individuals	NA	9q22.32	NR	PTCH1			ENSG00000185920	NA	NA	rs60417486-A	rs60417486	0	60417486	intron_variant	0	NR	1e-62	62		0.0555	[0.049-0.062] unit increase	Affymetrix [18391927] (imputed)	N
Vent_Right_Dete_PC9	rs28457693	9	98264942	rs28427480	2019-03-18	30643256	Baselmans BML	2019-01-14	Nat Genet	www.ncbi.nlm.nih.gov/pubmed/30643256	Multivariate genome-wide analyses of the well-being spectrum.	Well-being spectrum (multivariate analysis)	2,083,151 European ancestry individuals	287,239 European ancestry individuals	9q22.32	NR	PTCH1			ENSG00000185920	NA	NA	rs28427480-C	rs28427480	0	28427480	intron_variant	0	0.100764	1e-14	14		0.0118059	[0.0088-0.0148] unit increase	NR [NR]	N
Vent_Right_Dete_PC9	rs28457693	9	98264942	rs28427480	2019-02-08	30595370	Kichaev G	2018-12-27	Am J Hum Genet	www.ncbi.nlm.nih.gov/pubmed/30595370	Leveraging Polygenic Functional Enrichment to Improve GWAS Power.	Neuroticism	approximately 372,000 European ancestry individuals	NA	9q22.32		PTCH1			ENSG00000185920	NA	NA	rs28427480-?	rs28427480	0	28427480	intron_variant	0	NR	9e-13	12.0458		NA		NR [~ 8900000] (imputed)	N
Vent_Right_Dete_PC9	rs28457693	9	98264942	rs28427480	2021-09-08	33859377	Thorp JG	2021-04-15	Nat Hum Behav	www.ncbi.nlm.nih.gov/pubmed/33859377	Symptom-level modelling unravels the shared genetic architecture of anxiety and depression.	Anxiety	at least 23,606 European ancestry cases, at least 113,351 European ancestry controls	624,615 European ancestry cases, 1,310,854 European ancestry controls	9q22.32	PTCH1	PTCH1			ENSG00000185920	NA	NA	rs28427480-A	rs28427480	0	28427480	intron_variant	0	0.09841	1e-25	25		0.0406302	[0.032-0.049] unit decrease	NR [9417325] (imputed)	N
Vent_Right_Dete_PC9	rs28457693	9	98264942	rs28427480	2021-08-13	34128465	Liu Y	2021-06-15	Elife	www.ncbi.nlm.nih.gov/pubmed/34128465	Genetic architecture of 11 organ traits derived from abdominal MRI using deep learning.	Lung volume	32,860 European ancestry individuals	NA	9q22.32	PTCH1	PTCH1			ENSG00000185920	NA	NA	rs28427480-?	rs28427480	0	28427480	intron_variant	0	NR	1e-08	8		0.066	NR L increase	Affymetrix [9390170] (imputed)	N
Vent_Right_Dete_PC9	rs28457693	9	98264942	rs28427480	2021-08-24	34021172	Christakoudi S	2021-05-21	Sci Rep	www.ncbi.nlm.nih.gov/pubmed/34021172	GWAS of allometric body-shape indices in UK Biobank identifies loci suggesting associations with morphogenesis, organogenesis, adrenal cell renewal and cancer.	Hip circumference adjusted for BMI	186,825 British ancestry men	NA	9q22.32	PTCH1	PTCH1			ENSG00000185920	NA	NA	rs28427480-C	rs28427480	0	28427480	intron_variant	0	NR	4e-24	23.3979		0.0530813	[0.043-0.063] unit increase	Affymetrix [323123] (imputed)	N
Vent_Right_Dete_PC9	rs28457693	9	98265901	rs16909922	2020-02-07	31761296	Hernandez Cordero AI	2019-11-21	Am J Hum Genet	www.ncbi.nlm.nih.gov/pubmed/31761296	Genome-wide Associations Reveal Human-Mouse Genetic Convergence and Modifiers of Myogenesis, CPNE1 and STC2.	Appendicular lean mass	181,862 European ancestry elderly individuals	NA	9q22.32	NR	PTCH1			ENSG00000185920	NA	NA	rs16909922-G	rs16909922	0	16909922	intron_variant	0	0.093659	3e-19	18.5229		0.103352	[0.08-0.126] unit increase	Affymetrix [17914406] (imputed)	N
Vent_Right_Dete_PC9	rs28457693	9	98266855	rs28446321	2019-03-27	30804560	Shrine N	2019-02-25	Nat Genet	www.ncbi.nlm.nih.gov/pubmed/30804560	New genetic signals for lung function highlight pathways and chronic obstructive pulmonary disease associations across multiple ancestries.	Lung function (FVC)	321,047 European ancestry individuals	79,005 European ancestry individuals	9q22.32	PTCH1	PTCH1			ENSG00000185920	NA	NA	rs28446321-A	rs28446321	0	28446321	intron_variant	0	0.0907	3e-27	26.5229		0.0446	[0.037-0.053] unit increase	Affymetrix [19819130] (imputed)	N
Vent_Right_Dete_PC9	rs28457693	9	98266855	rs28446321	2019-03-27	30804560	Shrine N	2019-02-25	Nat Genet	www.ncbi.nlm.nih.gov/pubmed/30804560	New genetic signals for lung function highlight pathways and chronic obstructive pulmonary disease associations across multiple ancestries.	Lung function (FEV1/FVC)	321,047 European ancestry individuals	79,005 European ancestry individuals	9q22.32	PTCH1	PTCH1			ENSG00000185920	NA	NA	rs28446321-A	rs28446321	0	28446321	intron_variant	0	0.0907	5e-36	35.301		0.0523	[0.044-0.061] unit decrease	Affymetrix [19819130] (imputed)	N
Vent_Right_Dete_PC9	rs28457693	9	98273305	rs145965565	2019-01-22	29500382	Nagel M	2018-03-02	Nat Commun	www.ncbi.nlm.nih.gov/pubmed/29500382	Item-level analyses reveal genetic heterogeneity in neuroticism.	Feeling hurt	372,047 European ancestry individuals	NA	9q22.32	PTCH1	PTCH1			ENSG00000185920	NA	NA	rs145965565-T	rs145965565	0	145965565	intron_variant	0	0.0906455	3e-11	10.5229		6.66	z score decrease	NR [10847151] (imputed)	N
Vent_Right_Dete_PC9	rs28457693	9	98273305	rs145965565	2019-02-08	30595370	Kichaev G	2018-12-27	Am J Hum Genet	www.ncbi.nlm.nih.gov/pubmed/30595370	Leveraging Polygenic Functional Enrichment to Improve GWAS Power.	Lung function (FEV1/FVC)	approximately 370,000 European ancestry individuals	NA	9q22.32		PTCH1			ENSG00000185920	NA	NA	rs145965565-?	rs145965565	0	145965565	intron_variant	0	NR	9e-46	45.0458		NA		NR [~ 8900000] (imputed)	N
Vent_Right_Dete_PC9	rs28457693	9	98273305	rs145965565	2021-08-24	34021172	Christakoudi S	2021-05-21	Sci Rep	www.ncbi.nlm.nih.gov/pubmed/34021172	GWAS of allometric body-shape indices in UK Biobank identifies loci suggesting associations with morphogenesis, organogenesis, adrenal cell renewal and cancer.	Hip circumference adjusted for BMI	219,872 British ancestry women	NA	9q22.32	PTCH1	PTCH1			ENSG00000185920	NA	NA	rs145965565-G	rs145965565	0	145965565	intron_variant	0	NR	8e-13	12.0969		0.0347472	[0.025-0.044] unit increase	Affymetrix [321016] (imputed)	N
Vent_Right_Dete_PC9	rs28457693	9	98275789	rs75614054	2019-01-22	29500382	Nagel M	2018-03-02	Nat Commun	www.ncbi.nlm.nih.gov/pubmed/29500382	Item-level analyses reveal genetic heterogeneity in neuroticism.	Neurociticism	380,506 European ancestry individuals	NA	9q22.32	PTCH1	PTCH1			ENSG00000185920	NA	NA	rs75614054-T	rs75614054	0	75614054	intron_variant	0	0.0864162	3e-14	13.5229		7.62	z score increase	NR [10847151] (imputed)	N
Vent_Right_Dete_PC9	rs28457693	9	98275789	rs75614054	2018-10-31	29942085	Nagel M	2018-06-25	Nat Genet	www.ncbi.nlm.nih.gov/pubmed/29942085	Meta-analysis of genome-wide association studies for neuroticism in 449,484 individuals identifies novel genetic loci and pathways.	Worry	348,219 European ancestry individuals	NA	9q22.32	NR	PTCH1			ENSG00000185920	NA	NA	rs75614054-T	rs75614054	0	75614054	intron_variant	0	NR	1e-08	8		0.02406	[0.016-0.032] unit increase	Affymetrix [10847151] (imputed)	N
Vent_Right_Dete_PC9	rs28457693	9	98275789	rs75614054	2018-10-31	29942085	Nagel M	2018-06-25	Nat Genet	www.ncbi.nlm.nih.gov/pubmed/29942085	Meta-analysis of genome-wide association studies for neuroticism in 449,484 individuals identifies novel genetic loci and pathways.	Neuroticism	449,484 European ancestry individuals	NA	9q22.32	NR	PTCH1			ENSG00000185920	NA	NA	rs75614054-T	rs75614054	0	75614054	intron_variant	0	NR	2e-16	15.699		8.252	z score increase	Affymetrix [10847151] (imputed)	N
Vent_Right_Dete_PC9	rs28457693	9	98278413	rs113154802	2020-07-06	32499647	Spracklen CN	2020-05-06	Nature	www.ncbi.nlm.nih.gov/pubmed/32499647	Identification of type 2 diabetes loci in 433,540 East Asian individuals.	Type 2 diabetes	77,418 East Asian cases, 356,122 East Asian controls	NA	9q22.32	PTCH1	PTCH1			ENSG00000185920	NA	NA	rs113154802-C	rs113154802	0	113154802	intron_variant	0	0.889	4e-08	7.39794		1.06	[1.04-1.08]	Affymetrix, Illumina [11800000] (imputed)	N
Vent_Right_Dete_PC9	rs28457693	9	98278413	rs113154802	2019-02-08	30595370	Kichaev G	2018-12-27	Am J Hum Genet	www.ncbi.nlm.nih.gov/pubmed/30595370	Leveraging Polygenic Functional Enrichment to Improve GWAS Power.	Lung function (FVC)	approximately 372,000 European ancestry individuals	NA	9q22.32		PTCH1			ENSG00000185920	NA	NA	rs113154802-?	rs113154802	0	113154802	intron_variant	0	NR	2e-33	32.699		NA		NR [~ 8900000] (imputed)	N
Vent_Right_Dete_PC9	rs182923402	9	98297220	rs113851275	2020-06-17	32317632	van de Vegte YJ	2020-04-21	Nat Commun	www.ncbi.nlm.nih.gov/pubmed/32317632	Genome-wide association studies and Mendelian randomization analyses for leisure sedentary behaviours.	Leisure sedentary behaviour (computer use)	408,815 European ancestry individuals	NA	9q22.32	NR	PTCH1 - NA	ENSG00000185920			17881	NA	rs113851275-?	rs113851275	0	113851275	intergenic_variant	1		3e-09	8.52288		0.0209442	[0.014-0.028] unit decrease	Affymetrix [19400418] (imputed)	N
Vent_Right_Dete_PC9	rs182923402	9	98307990	rs16909978	2020-01-21	31809533	Han X	2019-09-06	Hum Mol Genet	www.ncbi.nlm.nih.gov/pubmed/31809533	Genome-wide association analysis of 95‚Äö√Ñ√¢549 individuals identifies novel loci and genes influencing optic disc morphology.	Optic disc size	67,040 British ancestry individuals	28,509 European ancestry individuals	9q22.32	PTCH1	PTCH1 - NA	ENSG00000185920			28651	NA	rs16909978-A	rs16909978	0	16909978	intergenic_variant	1	0.11	9e-10	9.04576		0.02	unit increase	Affymetrix [8928767] (imputed)	N
Vent_Right_Dete_PC9	rs182923402	9	98308002	rs78893982	2018-10-31	29942085	Nagel M	2018-06-25	Nat Genet	www.ncbi.nlm.nih.gov/pubmed/29942085	Meta-analysis of genome-wide association studies for neuroticism in 449,484 individuals identifies novel genetic loci and pathways.	Neuroticism	449,484 European ancestry individuals	NA	9q22.32	NR	PTCH1 - NA	ENSG00000185920			28663	NA	rs78893982-T	rs78893982	0	78893982	intergenic_variant	1	NR	1e-09	9		6.071	z score decrease	Affymetrix [10847151] (imputed)	N
Vent_Right_Dete_PC9	rs182923402	9	98308002	rs78893982	2021-08-24	34021172	Christakoudi S	2021-05-21	Sci Rep	www.ncbi.nlm.nih.gov/pubmed/34021172	GWAS of allometric body-shape indices in UK Biobank identifies loci suggesting associations with morphogenesis, organogenesis, adrenal cell renewal and cancer.	Hip circumference adjusted for BMI	186,825 British ancestry men	NA	9q22.32	PTCH1	PTCH1 - NA	ENSG00000185920			28663	NA	rs78893982-G	rs78893982	0	78893982	intergenic_variant	1	NR	2e-16	15.699		0.0523929	[0.04-0.065] unit increase	Affymetrix [323123] (imputed)	N
Vent_Right_Dete_PC9	rs182923402	9	98314414	rs76239439	2021-08-24	34021172	Christakoudi S	2021-05-21	Sci Rep	www.ncbi.nlm.nih.gov/pubmed/34021172	GWAS of allometric body-shape indices in UK Biobank identifies loci suggesting associations with morphogenesis, organogenesis, adrenal cell renewal and cancer.	Hip circumference adjusted for BMI	219,872 British ancestry women	NA	9q22.32	PTCH1	PTCH1 - NA	ENSG00000185920			35075	NA	rs76239439-A	rs76239439	0	76239439	intergenic_variant	1	NR	5e-09	8.30103		0.0351723	[0.023-0.047] unit increase	Affymetrix [321016] (imputed)	N
Vent_Right_Eigen1_PC2	rs12727448	3	190613450	rs13075101	2020-10-23	32665545	van der Meer D	2020-07-14	Nat Commun	www.ncbi.nlm.nih.gov/pubmed/32665545	Understanding the genetic determinants of the brain with MOSTest.	Cortical thickness (MOSTest)	26,502 European ancestry individuals	NA	3q28	TBX15, WARS2	GMNC - NA	ENSG00000205835			3232	NA	rs13075101-?	rs13075101	0	13075101	intergenic_variant	1		6e-10	9.22185		NA		NR [7428630] (imputed)	N
Vent_Right_Eigen1_PC2	rs12727448	3	190620146	rs34113929	2019-02-14	30258056	Vojinovic D	2018-09-26	Nat Commun	www.ncbi.nlm.nih.gov/pubmed/30258056	Genome-wide association study of 23,500 individuals identifies 7 loci associated with brain ventricular volume.	Lateral ventricular volume in normal aging	22,045 European ancestry individuals, 1,488 African American individuals	NA	3q28	SNAR-I, OSTN	GMNC - NA	ENSG00000205835			9928	NA	rs34113929-A	rs34113929	0	34113929	intergenic_variant	1	0.41	1e-16	16		8.27	z score decrease	Affymetrix, Illumina [NR] (imputed)	N
Vent_Right_Eigen1_PC2	rs12727448	3	190636749	rs61500084	2020-01-28	31676860	Zhao B	2019-11-01	Nat Genet	www.ncbi.nlm.nih.gov/pubmed/31676860	Genome-wide association analysis of 19,629 individuals identifies variants influencing regional brain volumes and refines their genetic co-architecture with cognitive and mental health traits.	Brain region volumes	19,629 British ancestry individuals	NA	3q28	NR	GMNC - NA	ENSG00000205835			26531	NA	rs61500084-?	rs61500084	0	61500084	intergenic_variant	1	NR	1e-12	12	(left lateral ventricle)	NA		NR [9227495] (imputed)	N
Vent_Right_Eigen1_PC2	rs12727448	3	190636749	rs61500084	2020-01-28	31676860	Zhao B	2019-11-01	Nat Genet	www.ncbi.nlm.nih.gov/pubmed/31676860	Genome-wide association analysis of 19,629 individuals identifies variants influencing regional brain volumes and refines their genetic co-architecture with cognitive and mental health traits.	Brain region volumes	19,629 British ancestry individuals	NA	3q28	NR	GMNC - NA	ENSG00000205835			26531	NA	rs61500084-?	rs61500084	0	61500084	intergenic_variant	1	NR	5e-16	15.301	(right lateral ventricle)	NA		NR [9227495] (imputed)	N
Vent_Right_Eigen1_PC2	rs12727448	3	190640155	rs4308325	2020-10-23	32665545	van der Meer D	2020-07-14	Nat Commun	www.ncbi.nlm.nih.gov/pubmed/32665545	Understanding the genetic determinants of the brain with MOSTest.	Cortical surface area (min-P)	26,502 European ancestry individuals	NA	3q28	NR	GMNC - NA	ENSG00000205835			29937	NA	rs4308325-?	rs4308325	0	4308325	intergenic_variant	1		8e-12	11.0969		NA		NR [7428630] (imputed)	N
Vent_Right_Eigen1_PC2	rs12727448	3	190640634	rs56234707	2020-02-05	31666681	Zhao B	2019-10-30	Mol Psychiatry	www.ncbi.nlm.nih.gov/pubmed/31666681	Large-scale GWAS reveals genetic architecture of brain white matter microstructure and genetic overlap with cognitive and mental health traits (n‚Äö√Ñ√¢=‚Äö√Ñ√¢17,706).	White matter microstructure (fractional anisotropy)	17,706 European ancestry individuals	NA	3q28	NR	GMNC - NA	ENSG00000205835			30416	NA	rs56234707-?	rs56234707	0	56234707	intergenic_variant	1		2e-10	9.69897	(Fornix (column and body))	NA		NR [8955960] (imputed)	N
Vent_Right_Eigen1_PC2	rs12727448	3	190640936	rs141962260	2020-02-05	31666681	Zhao B	2019-10-30	Mol Psychiatry	www.ncbi.nlm.nih.gov/pubmed/31666681	Large-scale GWAS reveals genetic architecture of brain white matter microstructure and genetic overlap with cognitive and mental health traits (n‚Äö√Ñ√¢=‚Äö√Ñ√¢17,706).	White matter microstructure (mean diusivities)	17,706 European ancestry individuals	NA	3q28	NR	GMNC - NA	ENSG00000205835			30718	NA	rs141962260-?	rs141962260	1	56268441	intergenic_variant	1		1e-19	19	(Fornix (column and body))	NA		NR [8955960] (imputed)	N
Vent_Right_Eigen1_PC2	rs12727448	3	190640936	rs141962260	2020-02-05	31666681	Zhao B	2019-10-30	Mol Psychiatry	www.ncbi.nlm.nih.gov/pubmed/31666681	Large-scale GWAS reveals genetic architecture of brain white matter microstructure and genetic overlap with cognitive and mental health traits (n‚Äö√Ñ√¢=‚Äö√Ñ√¢17,706).	White matter microstructure (radial diusivities)	17,706 European ancestry individuals	NA	3q28	NR	GMNC - NA	ENSG00000205835			30718	NA	rs141962260-?	rs141962260	1	56268441	intergenic_variant	1		1e-17	17	(Fornix (column and body))	NA		NR [8955960] (imputed)	N
Vent_Right_Eigen1_PC2	rs12727448	3	190641109	rs12727448	2020-02-05	31666681	Zhao B	2019-10-30	Mol Psychiatry	www.ncbi.nlm.nih.gov/pubmed/31666681	Large-scale GWAS reveals genetic architecture of brain white matter microstructure and genetic overlap with cognitive and mental health traits (n‚Äö√Ñ√¢=‚Äö√Ñ√¢17,706).	White matter microstructure (axial diusivities)	17,706 European ancestry individuals	NA	3q28	NR	GMNC - NA	ENSG00000205835			30891	NA	rs12727448-?	rs12727448	0	12727448	intergenic_variant	1		2e-22	21.699	(Fornix (column and body))	NA		NR [8955960] (imputed)	N
Vent_Right_Eigen1_PC2	rs12727448	3	190641109	rs12727448	2020-10-23	32665545	van der Meer D	2020-07-14	Nat Commun	www.ncbi.nlm.nih.gov/pubmed/32665545	Understanding the genetic determinants of the brain with MOSTest.	Cortical thickness (min-P)	26,502 European ancestry individuals	NA	3q28	LACTBL1, C1orf234, KDM1A, LUZP1, HTR1D	GMNC - NA	ENSG00000205835			30891	NA	rs12727448-?	rs12727448	0	12727448	intergenic_variant	1		3e-08	7.52288		NA		NR [7428630] (imputed)	N
Vent_Right_Eigen1_PC2	rs12727448	3	190647187	rs13066753	2020-01-28	31676860	Zhao B	2019-11-01	Nat Genet	www.ncbi.nlm.nih.gov/pubmed/31676860	Genome-wide association analysis of 19,629 individuals identifies variants influencing regional brain volumes and refines their genetic co-architecture with cognitive and mental health traits.	Brain region volumes	19,629 British ancestry individuals	NA	3q28	NR	GMNC - NA	ENSG00000205835			36969	NA	rs13066753-?	rs13066753	0	13066753	intergenic_variant	1	NR	1e-11	11	(left inferior lateral ventricle)	NA		NR [9227495] (imputed)	N
Vent_Right_Eigen1_PC2	rs12727448	3	190654424	rs13089287	2020-01-28	31676860	Zhao B	2019-11-01	Nat Genet	www.ncbi.nlm.nih.gov/pubmed/31676860	Genome-wide association analysis of 19,629 individuals identifies variants influencing regional brain volumes and refines their genetic co-architecture with cognitive and mental health traits.	Brain region volumes	19,629 British ancestry individuals	NA	3q28	NR	GMNC - NA	ENSG00000205835			44206	NA	rs13089287-?	rs13089287	0	13089287	intergenic_variant	1	NR	9e-09	8.04576	(X3rd ventricle)	NA		NR [9227495] (imputed)	N
Vent_Right_Eigen1_PC2	rs12727448	3	190655515	rs1909960	2020-10-23	32665545	van der Meer D	2020-07-14	Nat Commun	www.ncbi.nlm.nih.gov/pubmed/32665545	Understanding the genetic determinants of the brain with MOSTest.	Brain morphology (MOSTest)	26,502 European ancestry individuals	NA	3q28	GMNC	GMNC - NA	ENSG00000205835			45297	NA	rs1909960-?	rs1909960	0	1909960	intergenic_variant	1		1e-72	72		NA		NR [7428630] (imputed)	N
Vent_Right_Eigen1_PC2	rs12727448	3	190655515	rs1909960	2020-10-23	32665545	van der Meer D	2020-07-14	Nat Commun	www.ncbi.nlm.nih.gov/pubmed/32665545	Understanding the genetic determinants of the brain with MOSTest.	Subcortical volume (MOSTest)	26,502 European ancestry individuals	NA	3q28	KCNK3, SLC35F6, CENPA, DPYSL5, MAPRE3, TMEM214, AGBL5, OST4, EMILIN1, KHK, CGREF1, ABHD1, PREB, C2orf53, TCF23	GMNC - NA	ENSG00000205835			45297	NA	rs1909960-?	rs1909960	0	1909960	intergenic_variant	1		2e-64	63.699		NA		NR [7428630] (imputed)	N
Vent_Right_Eigen1_PC2	rs12727448	3	190657360	rs905124	2020-07-21	32193296	Grasby KL	2020-03-01	Science	www.ncbi.nlm.nih.gov/pubmed/32193296	The genetic architecture of the human cerebral cortex.	Cortical surface area	33,992 European ancestry individuals	14,727 European ancestry individuals, 2,943 individuals	3q28	NR	GMNC - NA	ENSG00000205835			47142	NA	rs905124-A	rs905124	0	905124	intergenic_variant	1	0.3605	4e-13	12.3979	(Precuneus)	17.1124	[12.5-21.73] unit increase	Affymetrix, Illumina [NR]	N
Vent_Right_Eigen1_PC2	rs12727448	3	190663557	rs35055419	2017-05-23	28247064	Deming Y	2017-02-28	Acta Neuropathol	www.ncbi.nlm.nih.gov/pubmed/28247064	Genome-wide association study identifies four novel loci associated with Alzheimer's endophenotypes and disease modifiers.	Cerebrospinal T-tau levels	3,146 individuals	NA	3q28	GMNC, SNAR-I, OSTN	GMNC - NA	ENSG00000205835			53339	NA	rs35055419-C	rs35055419	0	35055419	intergenic_variant	1	0.357	3e-11	10.5229		0.04	[0.028-0.052] unit increase	Illumina [7358575] (imputed)	N
Vent_Right_Eigen1_PC2	rs12727448	3	190663557	rs35055419	2021-05-04	32963231	Hofer E	2020-09-22	Nat Commun	www.ncbi.nlm.nih.gov/pubmed/32963231	Genetic correlations and genome-wide associations of cortical structure in general population samples of 22,824 adults.	Cortical volume	22,824 European and African American ancestry individuals	NA	3q28	OSTN	GMNC - NA	ENSG00000205835			53339	NA	rs35055419-?	rs35055419	0	35055419	intergenic_variant	1		2e-10	9.69897	(Precuneus)	NA		Affymetrix, Illumina [NR] (imputed)	N
Vent_Right_Eigen1_PC2	rs12727448	3	190666643	rs1159211	2021-05-04	32963231	Hofer E	2020-09-22	Nat Commun	www.ncbi.nlm.nih.gov/pubmed/32963231	Genetic correlations and genome-wide associations of cortical structure in general population samples of 22,824 adults.	Cortical surface area	18,617 European and African American ancestry individuals	22,363 European ancestry individuals	3q28	SNAR-I	GMNC - NA	ENSG00000205835			56425	NA	rs1159211-?	rs1159211	0	1159211	intergenic_variant	1		2e-13	12.699	(Precuneus)	NA		Affymetrix, Illumina [NR] (imputed)	N
Vent_Right_Eigen1_PC2	rs12727448	3	190669518	rs9877502	2013-09-27	23562540	Cruchaga C	2013-04-04	Neuron	www.ncbi.nlm.nih.gov/pubmed/23562540	GWAS of cerebrospinal fluid tau levels identifies risk variants for Alzheimer's disease.	Alzheimer's disease biomarkers	591 European ancestry cases, 687 European ancestry controls		3q28	UTS2D, SNAR-I, GEMC1, OSTNIL1-RAP, CCDC50	GMNC - NA	ENSG00000205835			59300	NA	rs9877502-A	rs9877502	0	9877502	intergenic_variant	1	NR	5e-09	8.30103	(tau)	0.052	[NR] unit increase	Illumina [5815690] (imputed)	N
Vent_Right_Eigen1_PC2	rs12727448	3	190671057	rs34542080	2019-05-21	30595370	Kichaev G	2018-12-27	Am J Hum Genet	www.ncbi.nlm.nih.gov/pubmed/30595370	Leveraging Polygenic Functional Enrichment to Improve GWAS Power.	Height	approximately 458,000 European ancestry individuals	NA	3q28		GMNC - NA	ENSG00000205835			60839	NA	rs34542080-?	rs34542080	0	34542080	intergenic_variant	1	NR	1e-13	13		NA		NR [~ 8900000] (imputed)	N
Vent_Right_Eigen1_PC2	rs12727448	3	190673127	rs35872768	2020-10-23	32665545	van der Meer D	2020-07-14	Nat Commun	www.ncbi.nlm.nih.gov/pubmed/32665545	Understanding the genetic determinants of the brain with MOSTest.	Cortical surface area (MOSTest)	26,502 European ancestry individuals	NA	3q28	VIT, AC007382.1, STRN, HEATR5B	GMNC - NA	ENSG00000205835			62909	NA	rs35872768-?	rs35872768	0	35872768	intergenic_variant	1		4e-16	15.3979		NA		NR [7428630] (imputed)	N
Vent_Right_Eigen1_PC2	rs798565	7	2752152	rs798565	2019-05-01	30804561	Sakornsakolpat P	2019-02-25	Nat Genet	www.ncbi.nlm.nih.gov/pubmed/30804561	Genetic landscape of chronic obstructive pulmonary disease identifies heterogeneous cell-type and phenotype associations.	Chronic obstructive pulmonary disease	35,735 cases, 222,076 controls	NA	7p22.3	AMZ1	AMZ1			ENSG00000174945	NA	NA	rs798565-G	rs798565	0	798565	synonymous_variant	0	0.71	4e-09	8.39794		1.07	[1.04-1.09]	Affymetrix, Illumina [6224355] (imputed)	N
Vent_Right_Eigen1_PC2	rs798565	7	2752152	rs798565	2021-04-23	33106845	Kim W	2020-10-27	Am J Epidemiol	www.ncbi.nlm.nih.gov/pubmed/33106845	Genome-wide Gene-by-smoking Interaction Study of Chronic Obstructive Pulmonary Disease.	Chronic obstructive pulmonary disease x ever smoker interaction (2df)	21,077 European ancestry cases, 179,689 European ancestry controls	NA	7p22.3	NR	AMZ1			ENSG00000174945	NA	NA	rs798565-A	rs798565	0	798565	synonymous_variant	0	0.29	5e-10	9.30103		NA	[NR]	Affymetrix [9886854] (imputed)	N
Vent_Right_Eigen1_PC2	rs798565	7	2752152	rs798565	2021-04-23	33106845	Kim W	2020-10-27	Am J Epidemiol	www.ncbi.nlm.nih.gov/pubmed/33106845	Genome-wide Gene-by-smoking Interaction Study of Chronic Obstructive Pulmonary Disease.	Chronic obstructive pulmonary disease in ever smokers	12,446 European ancestry cases, 59,145 European ancestry controls	NA	7p22.3	NR	AMZ1			ENSG00000174945	NA	NA	rs798565-A	rs798565	0	798565	synonymous_variant	0	0.29	5e-07	6.30103		0.92	[0.89-0.95]	Affymetrix [9886854] (imputed)	N
Vent_Right_Eigen1_PC2	rs798565	7	2752152	rs798565	2021-04-23	33106845	Kim W	2020-10-27	Am J Epidemiol	www.ncbi.nlm.nih.gov/pubmed/33106845	Genome-wide Gene-by-smoking Interaction Study of Chronic Obstructive Pulmonary Disease.	Chronic obstructive pulmonary disease x current smoker interaction (main effect)	21,077 European ancestry cases, 179,689 European ancestry controls	NA	7p22.3	NR	AMZ1			ENSG00000174945	NA	NA	rs798565-A	rs798565	0	798565	synonymous_variant	0	0.29	7e-10	9.1549		0.92	[0.9-0.94]	Affymetrix [9886854] (imputed)	N
Vent_Right_Eigen1_PC2	rs798565	7	2752152	rs798565	2021-04-23	33106845	Kim W	2020-10-27	Am J Epidemiol	www.ncbi.nlm.nih.gov/pubmed/33106845	Genome-wide Gene-by-smoking Interaction Study of Chronic Obstructive Pulmonary Disease.	Chronic obstructive pulmonary disease x current smoker interaction (2df)	21,077 European ancestry cases, 179,689 European ancestry controls	NA	7p22.3	NR	AMZ1			ENSG00000174945	NA	NA	rs798565-A	rs798565	0	798565	synonymous_variant	0	0.29	4e-10	9.39794		NA	[NR]	Affymetrix [9886854] (imputed)	N
Vent_Right_Eigen1_PC2	rs798565	7	2752152	rs798565	2021-04-23	33106845	Kim W	2020-10-27	Am J Epidemiol	www.ncbi.nlm.nih.gov/pubmed/33106845	Genome-wide Gene-by-smoking Interaction Study of Chronic Obstructive Pulmonary Disease.	Chronic obstructive pulmonary disease in non-current smokers	16,488 European ancestry cases, 169,688 European ancestry controls	NA	7p22.3	NR	AMZ1			ENSG00000174945	NA	NA	rs798565-A	rs798565	0	798565	synonymous_variant	0	0.29	7e-10	9.1549		0.92	[0.9-0.94]	Affymetrix [9886854] (imputed)	N
Vent_Right_Eigen1_PC2	rs798565	7	2757867	rs798563	2020-09-21	32888493	Chen MH	2020-09-01	Cell	www.ncbi.nlm.nih.gov/pubmed/32888493	Trans-ethnic and Ancestry-Specific Blood-Cell Genetics in 746,667 Individuals from 5 Global Populations.	Monocyte count	521,594 European ancestry individuals	NA	7p22.3	NR	AMZ1			ENSG00000174945	NA	NA	rs798563-C	rs798563	0	798563	3_prime_UTR_variant	0	0.297123	3e-17	16.5229		0.017561	[0.013-0.022] SD unit increase	Affymetrix, Illumina [50262088] (imputed)	N
Vent_Right_Eigen1_PC2	rs798565	7	2757867	rs798563	2020-09-21	32888493	Chen MH	2020-09-01	Cell	www.ncbi.nlm.nih.gov/pubmed/32888493	Trans-ethnic and Ancestry-Specific Blood-Cell Genetics in 746,667 Individuals from 5 Global Populations.	Monocyte count	639,696 African American or Afro-Caribbean, African ancestry, European ancestry, East Asian ancestry, Hispanic or Latin American and South Asian ancestry individuals	NA	7p22.3	NR	AMZ1			ENSG00000174945	NA	NA	rs798563-C	rs798563	0	798563	3_prime_UTR_variant	0	0.290744	1e-14	14		NA		Affymetrix, Illumina [23467995] (imputed)	N
Vent_Right_Eigen1_PC2	rs798565	7	2757867	rs798563	2020-09-18	32888494	Vuckovic D	2020-09-01	Cell	www.ncbi.nlm.nih.gov/pubmed/32888494	The Polygenic and Monogenic Basis of Blood Traits and Diseases.	Monocyte count	408,112 British individuals	NA	7p22.3	AMZ1	AMZ1			ENSG00000174945	NA	NA	rs798563-C	rs798563	0	798563	3_prime_UTR_variant	0	0.300278	5e-15	14.301		0.0189739	[0.014-0.024] unit increase	Affymetrix [93095623] (imputed)	N
Vent_Right_Eigen1_PC2	rs798565	7	2758982	rs798557	2019-10-16	31562340	Akiyama M	2019-09-27	Nat Commun	www.ncbi.nlm.nih.gov/pubmed/31562340	Characterizing rare and low-frequency height-associated variants in the Japanese population.	Height	159,095 Japanese ancestry individuals	32,692 Japanese ancestry individuals	7p22.3	AMZ1, GNA12	AMZ1			ENSG00000174945	NA	NA	rs798557-?	rs798557	0	798557	3_prime_UTR_variant	0	NR	3e-55	54.5229		0.0511203	[0.045-0.058] unit decrease	Illumina [27896057] (imputed)	N
Vent_Right_Eigen1_PC2	rs798565	7	2759473	rs798555	2020-09-21	32888493	Chen MH	2020-09-01	Cell	www.ncbi.nlm.nih.gov/pubmed/32888493	Trans-ethnic and Ancestry-Specific Blood-Cell Genetics in 746,667 Individuals from 5 Global Populations.	White blood cell count	562,243 European ancestry individuals	NA	7p22.3	NR	AMZ1			ENSG00000174945	NA	NA	rs798555-C	rs798555	0	798555	intron_variant	0	0.294964	5e-20	19.301		0.018842	[0.015-0.023] SD unit increase	Affymetrix, Illumina [50601830] (imputed)	N
Vent_Right_Eigen1_PC2	rs798565	7	2759473	rs798555	2019-02-08	30595370	Kichaev G	2018-12-27	Am J Hum Genet	www.ncbi.nlm.nih.gov/pubmed/30595370	Leveraging Polygenic Functional Enrichment to Improve GWAS Power.	White blood cell count	approximately 444,000 European ancestry individuals	NA	7p22.3		AMZ1			ENSG00000174945	NA	NA	rs798555-?	rs798555	0	798555	intron_variant	0	NR	7e-20	19.1549		NA		NR [~ 8900000] (imputed)	N
Vent_Right_Eigen1_PC2	rs798565	7	2759795	rs798554	2013-09-12	23563607	Berndt SI	2013-04-07	Nat Genet	www.ncbi.nlm.nih.gov/pubmed/23563607	Genome-wide meta-analysis identifies 11 new loci for anthropometric traits and provides insights into genetic architecture.	Height	8,097 European ancestry tall individuals, 8,099 European ancestry short individuals	4,872 European ancestry tall individuals, 4,831 European ancestry short individuals	7p22.3	AMZ1	AMZ1			ENSG00000174945	NA	NA	rs798554-C	rs798554	0	798554	intron_variant	0	0.68	4e-23	22.3979		1.24	[NR]	Affymetrix, Illumina [~ 2800000] (imputed)	N
Vent_Right_Eigen1_PC2	rs798565	7	2759795	rs798554	2019-07-02	31217584	Wojcik GL	2019-06-19	Nature	www.ncbi.nlm.nih.gov/pubmed/31217584	Genetic analyses of diverse populations improves discovery for complex traits.	Height	17,286 African American individuals, 22,192 Hispanic/Latino individuals, 4,680 Asian ancestry individuals, 3,939 Native Hawaiian ancestry individuals, 647 Native American ancestry individuals, 1,052 individuals	NA	7p22.3	NR	AMZ1			ENSG00000174945	NA	NA	rs798554-?	rs798554	0	798554	intron_variant	0	NR	8e-13	12.0969		0.0479645	[0.035-0.061] unit decrease	Illumina [34656550] (imputed)	N
Vent_Right_Eigen1_PC2	rs798565	7	2760338	rs798551	2020-02-05	31666681	Zhao B	2019-10-30	Mol Psychiatry	www.ncbi.nlm.nih.gov/pubmed/31666681	Large-scale GWAS reveals genetic architecture of brain white matter microstructure and genetic overlap with cognitive and mental health traits (n‚Äö√Ñ√¢=‚Äö√Ñ√¢17,706).	White matter microstructure (mode of anisotropy)	17,706 European ancestry individuals	NA	7p22.3	NR	AMZ1			ENSG00000174945	NA	NA	rs798551-?	rs798551	0	798551	intron_variant	0		2e-08	7.69897	(Fornix (column and body))	NA		NR [8955960] (imputed)	N
Vent_Right_Eigen1_PC2	rs798565	7	2760935	rs798548	2020-01-15	31097437	Plotnikov D	2019-05-16	Br J Ophthalmol	www.ncbi.nlm.nih.gov/pubmed/31097437	Association between birth weight and refractive error in adulthood: a Mendelian randomisation study.	Birth weight	188,039 European ancestry individuals	NA	7p22.3	NR	AMZ1			ENSG00000174945	NA	NA	rs798548-T	rs798548	0	798548	intron_variant	0	0.29	3e-09	8.52288		0.021	[0.013-0.029] z score increase	Affymetrix [up to 10400000] (imputed)	N
Vent_Right_Eigen1_PC2	rs798565	7	2762386	rs798545	2019-01-28	30598549	Morris JA	2018-12-31	Nat Genet	www.ncbi.nlm.nih.gov/pubmed/30598549	An atlas of genetic influences on osteoporosis in humans and mice.	Heel bone mineral density	426,824 British ancestry individuals	NA	7p22.3	AMZ1	AMZ1			ENSG00000174945	NA	NA	rs798545-C	rs798545	0	798545	intron_variant	0	0.700607	2e-09	8.69897		0.0120008	[0.0081-0.0159] unit decrease	NR [13737936] (imputed)	N
Vent_Right_Eigen1_PC2	rs798565	7	2763102	rs798544	2008-07-01	18391951	Gudbjartsson DF	2008-04-06	Nat Genet	www.ncbi.nlm.nih.gov/pubmed/18391951	Many sequence variants affecting diversity of adult human height.	Height	30,968 European ancestry individuals	8,541 European ancestry individuals	7p22.3	GNA12	AMZ1			ENSG00000174945	NA	NA	rs798544-G	rs798544	0	798544	intron_variant	0	0.72	7e-15	14.1549		5.9	[6.03-8.77] % s.d. increase	Affymetrix, Illumina [up to 304226]	N
Vent_Right_Eigen1_PC2	rs798565	7	2763102	rs798544	2019-02-08	30595370	Kichaev G	2018-12-27	Am J Hum Genet	www.ncbi.nlm.nih.gov/pubmed/30595370	Leveraging Polygenic Functional Enrichment to Improve GWAS Power.	Heel bone mineral density	approximately 446,000 European ancestry individuals	NA	7p22.3		AMZ1			ENSG00000174945	NA	NA	rs798544-?	rs798544	0	798544	intron_variant	0	NR	1e-15	15		NA		NR [~ 8900000] (imputed)	N
Vent_Right_Eigen1_PC2	rs798565	7	2763102	rs798544	2019-07-02	31217584	Wojcik GL	2019-06-19	Nature	www.ncbi.nlm.nih.gov/pubmed/31217584	Genetic analyses of diverse populations improves discovery for complex traits.	Height	17,286 African American individuals, 22,192 Hispanic/Latino individuals, 4,680 Asian ancestry individuals, 3,939 Native Hawaiian ancestry individuals, 647 Native American ancestry individuals, 1,052 individuals	NA	7p22.3	NR	AMZ1			ENSG00000174945	NA	NA	rs798544-?	rs798544	0	798544	intron_variant	0	NR	1e-12	12		0.0474686	[0.034-0.061] unit decrease	Illumina [34656550] (imputed)	N
Vent_Right_Eigen1_PC2	rs798565	7	2763102	rs798544	2018-10-18	30048462	Kim SK	2018-07-26	PLoS One	www.ncbi.nlm.nih.gov/pubmed/30048462	Identification of 613 new loci associated with heel bone mineral density and a polygenic risk score for bone mineral density, osteoporosis and fracture.	Heel bone mineral density	394,929 European ancestry individuals	NA	7p22.3		AMZ1			ENSG00000174945	NA	NA	rs798544-?	rs798544	0	798544	intron_variant	0	NR	2e-10	9.69897		0.0139664	[0.0096-0.0184] unit decrease	Affymetrix [20259828] (imputed)	N
Vent_Right_Eigen1_PC2	rs798565	7	2772431	rs798528	2017-05-23	25673412	Shungin D	2015-02-12	Nature	www.ncbi.nlm.nih.gov/pubmed/25673412	New genetic loci link adipose and insulin biology to body fat distribution.	Hip circumference	up to 56,910 European ancestry men, up to 86,570 European ancestry women	up to 36,570 European ancestry men, 30,172 European ancestry women, 915 Filipino ancestry men, 735 Filipino ancestry women, 2,351 African American/Afro-Caribbean ancestry men, 6,258 African American/Afro-Caribbean ancestry women, 2,285 South Asian ancestry men, 506 South Asian ancestry women, 195 Seychellois ancestry men, 266 Seychellois ancestry women	7p22.3	GNA12	GNA12, AMZ1			ENSG00000146535, ENSG00000174945	NA	NA	rs798528-A	rs798528	0	798528	intron_variant	0	0.6847	9e-06	5.04576	(EA, men)	0.0234	[0.013-0.034] unit increase	Affymetrix, Illumina, Perlegen [up to 2542447] (imputed)	N
Vent_Right_Eigen1_PC2	rs798565	7	2772431	rs798528	2017-05-23	25673412	Shungin D	2015-02-12	Nature	www.ncbi.nlm.nih.gov/pubmed/25673412	New genetic loci link adipose and insulin biology to body fat distribution.	Hip circumference	up to 56,910 European ancestry men, up to 86,570 European ancestry women	up to 36,570 European ancestry men, 30,172 European ancestry women, 915 Filipino ancestry men, 735 Filipino ancestry women, 2,351 African American/Afro-Caribbean ancestry men, 6,258 African American/Afro-Caribbean ancestry women, 2,285 South Asian ancestry men, 506 South Asian ancestry women, 195 Seychellois ancestry men, 266 Seychellois ancestry women	7p22.3	GNA12	GNA12, AMZ1			ENSG00000146535, ENSG00000174945	NA	NA	rs798528-A	rs798528	0	798528	intron_variant	0	0.6847	2e-08	7.69897	(EA)	0.0212	[0.014-0.029] unit increase	Affymetrix, Illumina, Perlegen [up to 2542447] (imputed)	N
Vent_Right_Eigen1_PC2	rs798565	7	2775542	rs798526	2019-02-08	30595370	Kichaev G	2018-12-27	Am J Hum Genet	www.ncbi.nlm.nih.gov/pubmed/30595370	Leveraging Polygenic Functional Enrichment to Improve GWAS Power.	Lung function (FEV1/FVC)	approximately 370,000 European ancestry individuals	NA	7p22.3		AMZ1, GNA12			ENSG00000174945, ENSG00000146535	NA	NA	rs798526-?	rs798526	0	798526	intron_variant	0	NR	2e-16	15.699		NA		NR [~ 8900000] (imputed)	N
Vent_Right_Eigen1_PC2	rs798565	7	2783306	rs798511	2020-01-28	31676860	Zhao B	2019-11-01	Nat Genet	www.ncbi.nlm.nih.gov/pubmed/31676860	Genome-wide association analysis of 19,629 individuals identifies variants influencing regional brain volumes and refines their genetic co-architecture with cognitive and mental health traits.	Brain region volumes	19,629 British ancestry individuals	NA	7p22.3	NR	AMZ1, GNA12			ENSG00000174945, ENSG00000146535	NA	NA	rs798511-?	rs798511	0	798511	intron_variant	0	NR	6e-09	8.22185	(X4th ventricle)	NA		NR [9227495] (imputed)	N
Vent_Right_Eigen1_PC2	rs798565	7	2783338	rs798510	2020-10-23	32665545	van der Meer D	2020-07-14	Nat Commun	www.ncbi.nlm.nih.gov/pubmed/32665545	Understanding the genetic determinants of the brain with MOSTest.	Brain morphology (min-P)	26,502 European ancestry individuals	NA	7p22.3	SIX3	GNA12, AMZ1			ENSG00000146535, ENSG00000174945	NA	NA	rs798510-?	rs798510	0	798510	intron_variant	0		4e-13	12.3979		NA		NR [7428630] (imputed)	N
Vent_Right_Eigen1_PC2	rs798565	7	2783338	rs798510	2020-10-23	32665545	van der Meer D	2020-07-14	Nat Commun	www.ncbi.nlm.nih.gov/pubmed/32665545	Understanding the genetic determinants of the brain with MOSTest.	Subcortical volume (MOSTest)	26,502 European ancestry individuals	NA	7p22.3	TNS1	GNA12, AMZ1			ENSG00000146535, ENSG00000174945	NA	NA	rs798510-?	rs798510	0	798510	intron_variant	0		1e-13	13		NA		NR [7428630] (imputed)	N
Vent_Right_Eigen1_PC2	rs798565	7	2783338	rs798510	2020-10-23	32665545	van der Meer D	2020-07-14	Nat Commun	www.ncbi.nlm.nih.gov/pubmed/32665545	Understanding the genetic determinants of the brain with MOSTest.	Subcortical volume (min-P)	26,502 European ancestry individuals	NA	7p22.3	AL162431.1, STX6, MR1, IER5	GNA12, AMZ1			ENSG00000146535, ENSG00000174945	NA	NA	rs798510-?	rs798510	0	798510	intron_variant	0		1e-13	13		NA		NR [7428630] (imputed)	N
Vent_Right_Eigen1_PC2	rs798565	7	2789880	rs798502	2011-03-29	21297633	Anderson CA	2011-02-06	Nat Genet	www.ncbi.nlm.nih.gov/pubmed/21297633	Meta-analysis identifies 29 additional ulcerative colitis risk loci, increasing the number of confirmed associations to 47.	Ulcerative colitis	6,687 European ancestry cases, 19,718 European ancestry controls	9,628 European ancestry cases, 12,917 European ancestry controls	7p22.3	GNA12	AMZ1, GNA12			ENSG00000174945, ENSG00000146535	NA	NA	rs798502-A	rs798502	0	798502	intron_variant	0	0.71	3e-15	14.5229		1.13	[1.08-1.18]	Affymetrix, Illumina [~ 1100000] (imputed)	N
Vent_Right_Eigen1_PC2	rs798565	7	2789880	rs798502	2017-05-23	25673412	Shungin D	2015-02-12	Nature	www.ncbi.nlm.nih.gov/pubmed/25673412	New genetic loci link adipose and insulin biology to body fat distribution.	Waist circumference adjusted for body mass index	up to 56,910 European ancestry men, up to 86,570 European ancestry women	up to 36,570 European ancestry men, 30,172 European ancestry women, 915 Filipino ancestry men, 735 Filipino ancestry women, 2,351 African American/Afro-Caribbean ancestry men, 6,258 African American/Afro-Caribbean ancestry women, 2,285 South Asian ancestry men, 506 South Asian ancestry women, 195 Seychellois ancestry men, 266 Seychellois ancestry women	7p22.3	GNA12	AMZ1, GNA12			ENSG00000174945, ENSG00000146535	NA	NA	rs798502-A	rs798502	0	798502	intron_variant	0	0.6955	1e-10	10	(EA, men)	0.0331	[0.023-0.043] unit increase	Affymetrix, Illumina, Perlegen [up to 2542447] (imputed)	N
Vent_Right_Eigen1_PC2	rs798565	7	2789880	rs798502	2017-05-23	25673412	Shungin D	2015-02-12	Nature	www.ncbi.nlm.nih.gov/pubmed/25673412	New genetic loci link adipose and insulin biology to body fat distribution.	Waist circumference adjusted for body mass index	up to 56,910 European ancestry men, up to 86,570 European ancestry women	up to 36,570 European ancestry men, 30,172 European ancestry women, 915 Filipino ancestry men, 735 Filipino ancestry women, 2,351 African American/Afro-Caribbean ancestry men, 6,258 African American/Afro-Caribbean ancestry women, 2,285 South Asian ancestry men, 506 South Asian ancestry women, 195 Seychellois ancestry men, 266 Seychellois ancestry women	7p22.3	GNA12	AMZ1, GNA12			ENSG00000174945, ENSG00000146535	NA	NA	rs798502-A	rs798502	0	798502	intron_variant	0	0.6955	3e-11	10.5229	(EA)	0.0243	[0.017-0.032] unit increase	Affymetrix, Illumina, Perlegen [up to 2542447] (imputed)	N
Vent_Right_Eigen1_PC2	rs798565	7	2789880	rs798502	2013-02-12	23128233	Jostins L	2012-11-01	Nature	www.ncbi.nlm.nih.gov/pubmed/23128233	Host-microbe interactions have shaped the genetic architecture of inflammatory bowel disease.	Ulcerative colitis	Up to 12,924 European ancestry cases, up to 21,442 European ancestry controls	Up to 25,683 European ancestry cases, up to 17,015 European ancestry controls	7p22.3	GNA12, CARD11, TTYH3	AMZ1, GNA12			ENSG00000174945, ENSG00000146535	NA	NA	rs798502-A	rs798502	0	798502	intron_variant	0	0.709	6e-17	16.2218		1.127	[1.084-1.171]	Affymetrix, Illumina [1230000] (imputed)	N
Vent_Right_Eigen1_PC2	rs798565	7	2789880	rs798502	2017-08-10	28443625	Justice AE	2017-04-26	Nat Commun	www.ncbi.nlm.nih.gov/pubmed/28443625	Genome-wide meta-analysis of 241,258 adults accounting for smoking behaviour identifies novel loci for obesity traits.	Waist circumference adjusted for BMI (adjusted for smoking behaviour)	97,400 European ancestry women, 63,892 European ancestry men, 5,829 European ancestry individuals, 10,500 African American/Afro-Caribbean ancestry women, 2,706 African American/Afro-Caribbean ancestry men, 1,030 Indian Asian ancestry women, 7,648 Indian Asian ancestry men, 1,793 Filipino ancestry women, 2,944 Hispanic/Latino ancestry women, 1,764 Hispanic/Latino ancestry men	21,496 European ancestry women, 24,385 European ancestry men, 118,364 European ancestry individuals, 2,326 African American/Afro-Caribbean ancestry women, 855 African American/Afro-Caribbean ancestry men	7p22.3	GNA12	AMZ1, GNA12			ENSG00000174945, ENSG00000146535	NA	NA	rs798502-A	rs798502	0	798502	intron_variant	0	0.7108	2e-07	6.69897	(men)	0.0298	[0.019-0.041] unit increase	Affymetrix, Illumina, Perlegen [up to 2800000] (imputed)	N
Vent_Right_Eigen1_PC2	rs798565	7	2789880	rs798502	2017-06-02	28067908	de Lange KM	2017-01-09	Nat Genet	www.ncbi.nlm.nih.gov/pubmed/28067908	Genome-wide association study implicates immune activation of multiple integrin genes in inflammatory bowel disease.	Ulcerative colitis	12,366 European and unknown ancestry cases, 33,609 European and unknown ancestry controls	NA	7p22.3	AMZ1, GNA12	AMZ1, GNA12			ENSG00000174945, ENSG00000146535	NA	NA	rs798502-?	rs798502	0	798502	intron_variant	0		4e-11	10.3979		NA		Illumina [9578670] (imputed)	N
Vent_Right_Eigen1_PC2	rs798565	7	2789880	rs798502	2017-06-02	28067908	de Lange KM	2017-01-09	Nat Genet	www.ncbi.nlm.nih.gov/pubmed/28067908	Genome-wide association study implicates immune activation of multiple integrin genes in inflammatory bowel disease.	Inflammatory bowel disease	25,042 European and unknown ancestry cases, 34,915 European and unknown ancestry controls	NA	7p22.3	AMZ1, GNA12	AMZ1, GNA12			ENSG00000174945, ENSG00000146535	NA	NA	rs798502-?	rs798502	0	798502	intron_variant	0		2e-07	6.69897		NA		Illumina [9725440] (imputed)	N
Vent_Right_Eigen1_PC2	rs798565	7	2789880	rs798502	2017-08-10	28443625	Justice AE	2017-04-26	Nat Commun	www.ncbi.nlm.nih.gov/pubmed/28443625	Genome-wide meta-analysis of 241,258 adults accounting for smoking behaviour identifies novel loci for obesity traits.	Waist circumference adjusted for BMI (joint analysis main effects and smoking interaction)	97,400 European ancestry women, 63,892 European ancestry men, 5,829 European ancestry individuals, 10,500 African American/Afro-Caribbean ancestry women, 2,706 African American/Afro-Caribbean ancestry men, 1,030 Indian Asian ancestry women, 7,648 Indian Asian ancestry men, 1,793 Filipino ancestry women, 2,944 Hispanic/Latino ancestry women, 1,764 Hispanic/Latino ancestry men	21,496 European ancestry women, 24,385 European ancestry men, 118,364 European ancestry individuals, 2,326 African American/Afro-Caribbean ancestry women, 855 African American/Afro-Caribbean ancestry men	7p22.3	GNA12	AMZ1, GNA12			ENSG00000174945, ENSG00000146535	NA	NA	rs798502-A	rs798502	0	798502	intron_variant	0	0.7108	1e-06	6	(men)	NA		Affymetrix, Illumina, Perlegen [up to 2800000] (imputed)	N
Vent_Right_Eigen1_PC2	rs798565	7	2789880	rs798502	2017-08-10	28443625	Justice AE	2017-04-26	Nat Commun	www.ncbi.nlm.nih.gov/pubmed/28443625	Genome-wide meta-analysis of 241,258 adults accounting for smoking behaviour identifies novel loci for obesity traits.	Waist circumference adjusted for BMI (joint analysis main effects and smoking interaction)	97,400 European ancestry women, 63,892 European ancestry men, 5,829 European ancestry individuals, 10,500 African American/Afro-Caribbean ancestry women, 2,706 African American/Afro-Caribbean ancestry men, 1,030 Indian Asian ancestry women, 7,648 Indian Asian ancestry men, 1,793 Filipino ancestry women, 2,944 Hispanic/Latino ancestry women, 1,764 Hispanic/Latino ancestry men	21,496 European ancestry women, 24,385 European ancestry men, 118,364 European ancestry individuals, 2,326 African American/Afro-Caribbean ancestry women, 855 African American/Afro-Caribbean ancestry men	7p22.3	GNA12	AMZ1, GNA12			ENSG00000174945, ENSG00000146535	NA	NA	rs798502-A	rs798502	0	798502	intron_variant	0	0.7108	6e-06	5.22185		NA		Affymetrix, Illumina, Perlegen [up to 2800000] (imputed)	N
Vent_Right_Eigen1_PC2	rs798565	7	2789880	rs798502	2017-08-10	28443625	Justice AE	2017-04-26	Nat Commun	www.ncbi.nlm.nih.gov/pubmed/28443625	Genome-wide meta-analysis of 241,258 adults accounting for smoking behaviour identifies novel loci for obesity traits.	Waist circumference adjusted for BMI in non-smokers	77,113 European ancestry women, 47,319 European ancestry men, 4,856 European ancestry individuals, 8,799 African American/Afro-Caribbean ancestry women, 1,803 African American/Afro-Caribbean ancestry men, 1,020 Indian Asian ancestry women, 6,691 Indian Asian ancestry men, 1,526 Filipino ancestry women, 2,469 Hispanic/Latino ancestry women, 1,318 Hispanic/Latino ancestry men	16,011 European ancestry women, 17,912 European ancestry men, 105,218 European ancestry individuals, 2,073 African American/Afro-Caribbean ancestry women, 647 African American/Afro-Caribbean ancestry men	7p22.3	GNA12	AMZ1, GNA12			ENSG00000174945, ENSG00000146535	NA	NA	rs798502-A	rs798502	0	798502	intron_variant	0	0.7108	3e-06	5.52288	(men)	0.0309	[0.018-0.044] unit increase	Affymetrix, Illumina, Perlegen [up to 2800000] (imputed)	N
Vent_Right_Eigen1_PC2	rs2533872	7	2795882	rs798498	2020-01-27	31681408	Yang XL	2019-10-11	Front Genet	www.ncbi.nlm.nih.gov/pubmed/31681408	Three Novel Loci for Infant Head Circumference Identified by a Joint Association Analysis.	Birth weight (MTAG)	up to 182,902 European ancestry individuals	NA	7p22.3	NR	AMZ1, GNA12			ENSG00000174945, ENSG00000146535	NA	NA	rs798498-T	rs798498	0	798498	intron_variant	0	0.69	3e-08	7.52288		0.0228405	[0.015-0.031] unit increase	NR [1977400] (imputed)	N
Vent_Right_Eigen1_PC2	rs798565	7	2795957	rs798497	2010-03-25	20189936	Okada Y	2010-02-26	Hum Mol Genet	www.ncbi.nlm.nih.gov/pubmed/20189936	A genome-wide association study in 19 633 Japanese subjects identified LHX3-QSOX2 and IGF1 as adult height loci.	Height	19,633 Japanese ancestry individuals	NA	7p22.3	GNA12	GNA12, AMZ1			ENSG00000146535, ENSG00000174945	NA	NA	rs798497-G	rs798497	0	798497	intron_variant	0	0.27	7e-07	6.1549		0.06	[0.04-0.08] cm decrease	Illumina [420885]	N
Vent_Right_Eigen1_PC2	rs798565	7	2795957	rs798497	2015-09-24	25282103	Wood AR	2014-10-05	Nat Genet	www.ncbi.nlm.nih.gov/pubmed/25282103	Defining the role of common variation in the genomic and biological architecture of adult human height.	Height	253,288 European ancestry individuals	80,067 European ancestry individuals	7p22.3	GNA12	GNA12, AMZ1			ENSG00000146535, ENSG00000174945	NA	NA	rs798497-A	rs798497	0	798497	intron_variant	0	0.698	2e-71	70.699		0.057	[0.051-0.063] unit increase	Affymetrix, Illumina, Perlegen [2550858] (imputed)	N
Vent_Right_Eigen1_PC2	rs798565	7	2795957	rs798497	2017-05-23	25673412	Shungin D	2015-02-12	Nature	www.ncbi.nlm.nih.gov/pubmed/25673412	New genetic loci link adipose and insulin biology to body fat distribution.	Hip circumference adjusted for BMI	up to 56,910 European ancestry men, up to 86,570 European ancestry women	up to 36,570 European ancestry men, 30,172 European ancestry women, 915 Filipino ancestry men, 735 Filipino ancestry women, 2,351 African American/Afro-Caribbean ancestry men, 6,258 African American/Afro-Caribbean ancestry women, 2,285 South Asian ancestry men, 506 South Asian ancestry women, 195 Seychellois ancestry men, 266 Seychellois ancestry women	7p22.3	GNA12	GNA12, AMZ1			ENSG00000146535, ENSG00000174945	NA	NA	rs798497-A	rs798497	0	798497	intron_variant	0	0.6907	4e-20	19.3979	(EA)	0.0354	[0.028-0.043] unit increase	Affymetrix, Illumina, Perlegen [up to 2542447] (imputed)	N
Vent_Right_Eigen1_PC2	rs798565	7	2795957	rs798497	2017-05-23	25673412	Shungin D	2015-02-12	Nature	www.ncbi.nlm.nih.gov/pubmed/25673412	New genetic loci link adipose and insulin biology to body fat distribution.	Hip circumference adjusted for BMI	up to 56,910 European ancestry men, up to 86,570 European ancestry women	up to 36,570 European ancestry men, 30,172 European ancestry women, 915 Filipino ancestry men, 735 Filipino ancestry women, 2,351 African American/Afro-Caribbean ancestry men, 6,258 African American/Afro-Caribbean ancestry women, 2,285 South Asian ancestry men, 506 South Asian ancestry women, 195 Seychellois ancestry men, 266 Seychellois ancestry women	7p22.3	GNA12	GNA12, AMZ1			ENSG00000146535, ENSG00000174945	NA	NA	rs798497-A	rs798497	0	798497	intron_variant	0	0.6907	1e-10	10	(EA, women)	0.0316	[0.022-0.041] unit increase	Affymetrix, Illumina, Perlegen [up to 2542447] (imputed)	N
Vent_Right_Eigen1_PC2	rs798565	7	2795957	rs798497	2017-05-23	25673412	Shungin D	2015-02-12	Nature	www.ncbi.nlm.nih.gov/pubmed/25673412	New genetic loci link adipose and insulin biology to body fat distribution.	Hip circumference adjusted for BMI	up to 56,910 European ancestry men, up to 86,570 European ancestry women	up to 36,570 European ancestry men, 30,172 European ancestry women, 915 Filipino ancestry men, 735 Filipino ancestry women, 2,351 African American/Afro-Caribbean ancestry men, 6,258 African American/Afro-Caribbean ancestry women, 2,285 South Asian ancestry men, 506 South Asian ancestry women, 195 Seychellois ancestry men, 266 Seychellois ancestry women	7p22.3	GNA12	GNA12, AMZ1			ENSG00000146535, ENSG00000174945	NA	NA	rs798497-A	rs798497	0	798497	intron_variant	0	0.6907	7e-13	12.1549	(EA,men)	0.0395	[0.029-0.05] unit increase	Affymetrix, Illumina, Perlegen [up to 2542447] (imputed)	N
Vent_Right_Eigen1_PC2	rs798565	7	2795957	rs798497	2020-02-05	31666681	Zhao B	2019-10-30	Mol Psychiatry	www.ncbi.nlm.nih.gov/pubmed/31666681	Large-scale GWAS reveals genetic architecture of brain white matter microstructure and genetic overlap with cognitive and mental health traits (n‚Äö√Ñ√¢=‚Äö√Ñ√¢17,706).	White matter microstructure (mode of anisotropy)	17,706 European ancestry individuals	NA	7p22.3	NR	GNA12, AMZ1			ENSG00000146535, ENSG00000174945	NA	NA	rs798497-?	rs798497	0	798497	intron_variant	0		2e-11	10.699	(Retrolenticular part of internal capsule)	NA		NR [8955960] (imputed)	N
Vent_Right_Eigen1_PC2	rs798565	7	2795957	rs798497	2019-07-02	31217584	Wojcik GL	2019-06-19	Nature	www.ncbi.nlm.nih.gov/pubmed/31217584	Genetic analyses of diverse populations improves discovery for complex traits.	Height	17,286 African American individuals, 22,192 Hispanic/Latino individuals, 4,680 Asian ancestry individuals, 3,939 Native Hawaiian ancestry individuals, 647 Native American ancestry individuals, 1,052 individuals	NA	7p22.3	NR	GNA12, AMZ1			ENSG00000146535, ENSG00000174945	NA	NA	rs798497-?	rs798497	0	798497	intron_variant	0	NR	1e-12	12		0.0476157	[0.034-0.061] unit decrease	Illumina [34656550] (imputed)	N
Vent_Right_Eigen1_PC2	rs798565	7	2795957	rs798497	2020-10-23	32665545	van der Meer D	2020-07-14	Nat Commun	www.ncbi.nlm.nih.gov/pubmed/32665545	Understanding the genetic determinants of the brain with MOSTest.	Brain morphology (MOSTest)	26,502 European ancestry individuals	NA	7p22.3	AMZ1, GNA12	GNA12, AMZ1			ENSG00000146535, ENSG00000174945	NA	NA	rs798497-?	rs798497	0	798497	intron_variant	0		1e-17	17		NA		NR [7428630] (imputed)	N
Vent_Right_Eigen1_PC2	rs2533872	7	2796763	rs798496	2021-08-24	34021172	Christakoudi S	2021-05-21	Sci Rep	www.ncbi.nlm.nih.gov/pubmed/34021172	GWAS of allometric body-shape indices in UK Biobank identifies loci suggesting associations with morphogenesis, organogenesis, adrenal cell renewal and cancer.	Hip circumference adjusted for BMI	219,872 British ancestry women	NA	7p22.3	AMZ1, GNA12	GNA12, AMZ1			ENSG00000146535, ENSG00000174945	NA	NA	rs798496-T	rs798496	0	798496	intron_variant	0	NR	8e-39	38.0969		0.0399371	[0.034-0.046] unit decrease	Affymetrix [321016] (imputed)	N
Vent_Right_Eigen1_PC2	rs798565	7	2797267	rs798495	2020-10-23	32665545	van der Meer D	2020-07-14	Nat Commun	www.ncbi.nlm.nih.gov/pubmed/32665545	Understanding the genetic determinants of the brain with MOSTest.	Cortical thickness (MOSTest)	26,502 European ancestry individuals	NA	7p22.3	SLC45A3, NUCKS1, AC119673.1, RAB7L1, SLC41A1, PM20D1	GNA12, AMZ1			ENSG00000146535, ENSG00000174945	NA	NA	rs798495-?	rs798495	0	798495	intron_variant	0		5e-12	11.301		NA		NR [7428630] (imputed)	N
Vent_Right_Eigen1_PC2	rs798565	7	2800521	rs798491	2019-03-13	30664634	Rask-Andersen M	2019-01-21	Nat Commun	www.ncbi.nlm.nih.gov/pubmed/30664634	Genome-wide association study of body fat distribution identifies adiposity loci and sex-specific genetic effects.	Body fat distribution (leg fat ratio)	55,006 British ancestry males, 61,132 British ancestry females	112,425 British ancestry males, 133,936 British ancestry females	7p22.3	AMZ1, GNA12	AMZ1, GNA12			ENSG00000174945, ENSG00000146535	NA	NA	rs798491-G	rs798491	0	798491	intron_variant	0	0.291624	1e-08	8	(males)	0.02099	NR unit increase (replication)	Affymetrix [25472837] (imputed)	N
Vent_Right_Eigen1_PC2	rs798565	7	2800521	rs798491	2019-03-13	30664634	Rask-Andersen M	2019-01-21	Nat Commun	www.ncbi.nlm.nih.gov/pubmed/30664634	Genome-wide association study of body fat distribution identifies adiposity loci and sex-specific genetic effects.	Body fat distribution (leg fat ratio)	55,006 British ancestry males, 61,132 British ancestry females	112,425 British ancestry males, 133,936 British ancestry females	7p22.3	AMZ1, GNA12	AMZ1, GNA12			ENSG00000174945, ENSG00000146535	NA	NA	rs798491-G	rs798491	0	798491	intron_variant	0	0.291624	4e-37	36.3979	(females)	0.0438	NR unit increase (replication)	Affymetrix [25472837] (imputed)	N
Vent_Right_Eigen1_PC2	rs798565	7	2800521	rs798491	2019-03-13	30664634	Rask-Andersen M	2019-01-21	Nat Commun	www.ncbi.nlm.nih.gov/pubmed/30664634	Genome-wide association study of body fat distribution identifies adiposity loci and sex-specific genetic effects.	Body fat distribution (trunk fat ratio)	55,006 British ancestry males, 61,132 British ancestry females	112,425 British ancestry males, 133,936 British ancestry females	7p22.3	AMZ1, GNA12	AMZ1, GNA12			ENSG00000174945, ENSG00000146535	NA	NA	rs798491-G	rs798491	0	798491	intron_variant	0	0.291624	3e-43	42.5229	(females)	0.04779	NR unit decrease (replication)	Affymetrix [25472837] (imputed)	N
Vent_Right_Eigen1_PC2	rs798565	7	2800521	rs798491	2019-03-13	30664634	Rask-Andersen M	2019-01-21	Nat Commun	www.ncbi.nlm.nih.gov/pubmed/30664634	Genome-wide association study of body fat distribution identifies adiposity loci and sex-specific genetic effects.	Body fat distribution (trunk fat ratio)	55,006 British ancestry males, 61,132 British ancestry females	112,425 British ancestry males, 133,936 British ancestry females	7p22.3	AMZ1, GNA12	AMZ1, GNA12			ENSG00000174945, ENSG00000146535	NA	NA	rs798491-G	rs798491	0	798491	intron_variant	0	0.291624	1e-38	38		0.03345	NR unit decrease (replication)	Affymetrix [25472837] (imputed)	N
Vent_Right_Eigen1_PC2	rs798565	7	2800521	rs798491	2019-03-13	30664634	Rask-Andersen M	2019-01-21	Nat Commun	www.ncbi.nlm.nih.gov/pubmed/30664634	Genome-wide association study of body fat distribution identifies adiposity loci and sex-specific genetic effects.	Body fat distribution (leg fat ratio)	55,006 British ancestry males, 61,132 British ancestry females	112,425 British ancestry males, 133,936 British ancestry females	7p22.3	AMZ1, GNA12	AMZ1, GNA12			ENSG00000174945, ENSG00000146535	NA	NA	rs798491-G	rs798491	0	798491	intron_variant	0	0.291624	3e-40	39.5229		0.03362	NR unit increase (replication)	Affymetrix [25472837] (imputed)	N
Vent_Right_Eigen1_PC2	rs798565	7	2800521	rs798491	2019-05-21	30595370	Kichaev G	2018-12-27	Am J Hum Genet	www.ncbi.nlm.nih.gov/pubmed/30595370	Leveraging Polygenic Functional Enrichment to Improve GWAS Power.	Height	approximately 458,000 European ancestry individuals	NA	7p22.3		AMZ1, GNA12			ENSG00000174945, ENSG00000146535	NA	NA	rs798491-?	rs798491	0	798491	intron_variant	0	NR	2e-241	240.699		NA		NR [~ 8900000] (imputed)	N
Vent_Right_Eigen1_PC2	rs2533872	7	2801803	rs798489	2012-10-24	20881960	Lango Allen H	2010-09-29	Nature	www.ncbi.nlm.nih.gov/pubmed/20881960	Hundreds of variants clustered in genomic loci and biological pathways affect human height.	Height	133,653 European ancestry individuals	50,074 European ancestry individuals	7p22.3	GNA12	GNA12, AMZ1			ENSG00000146535, ENSG00000174945	NA	NA	rs798489-T	rs798489	0	798489	splice_donor_variant	0	0.3	2e-33	32.699		0.048	[NR] unit decrease	Affymetrix, Illumina [2834208] (imputed)	N
Vent_Right_Eigen1_PC2	rs2533872	7	2801803	rs798489	2018-01-15	27680694	Horikoshi M	2016-10-13	Nature	www.ncbi.nlm.nih.gov/pubmed/27680694	Genome-wide associations for birth weight and correlations with adult disease.	Birth weight	133,903 European ancestry individuals, 6,635 African American individuals, 420 Turkish ancestry individuals, 365 Moroccan ancestry individuals, 395 Surinamese ancestry individuals, 840 Chinese ancestry individuals.	9,799 European ancestry individuals, 1,449 Filipino ancestry individuals.	7p22.3	GNA12	GNA12, AMZ1			ENSG00000146535, ENSG00000174945	NA	NA	rs798489-C	rs798489	0	798489	splice_donor_variant	0	0.73	5e-09	8.30103		0.024	[0.016-0.032] unit increase	Affymetrix, Illumina [at least 22434434] (imputed)	N
Vent_Right_Eigen1_PC2	rs2533872	7	2801803	rs798489	2017-08-18	28448500	Graff M	2017-04-27	PLoS Genet	www.ncbi.nlm.nih.gov/pubmed/28448500	Genome-wide physical activity interactions in adiposity - A meta-analysis of 200,452 adults.	Waist circumference adjusted for BMI (joint analysis main effects and physical activity interaction)	2,518 African American women, 85,730 European ancestry women, 1,773 Filipino ancestry women, 1,030 Indian ancestry women, 1,457 African American men, 54,792 European ancestry men, 7,648 Indian ancestry men, 5,527 European ancestry individuals	6,244 African American women, 17,531 European ancestry women, 329 African American men, 19,956 European ancestry men	7p22.3	AMZ1	GNA12, AMZ1			ENSG00000146535, ENSG00000174945	NA	NA	rs798489-?	rs798489	0	798489	splice_donor_variant	0	0.7155	6e-08	7.22185	(men)	NA		Affymetrix, Illumina, Perlegen [~ 2500000] (imputed)	N
Vent_Right_Eigen1_PC2	rs2533872	7	2801803	rs798489	2017-08-18	28448500	Graff M	2017-04-27	PLoS Genet	www.ncbi.nlm.nih.gov/pubmed/28448500	Genome-wide physical activity interactions in adiposity - A meta-analysis of 200,452 adults.	Waist circumference adjusted for BMI (joint analysis main effects and physical activity interaction)	2,518 African American women, 85,730 European ancestry women, 1,773 Filipino ancestry women, 1,030 Indian ancestry women, 1,457 African American men, 54,792 European ancestry men, 7,648 Indian ancestry men, 5,527 European ancestry individuals	6,244 African American women, 17,531 European ancestry women, 329 African American men, 19,956 European ancestry men	7p22.3	AMZ1	GNA12, AMZ1			ENSG00000146535, ENSG00000174945	NA	NA	rs798489-?	rs798489	0	798489	splice_donor_variant	0	0.7155	8e-07	6.09691	(women)	NA		Affymetrix, Illumina, Perlegen [~ 2500000] (imputed)	N
Vent_Right_Eigen1_PC2	rs2533872	7	2801803	rs798489	2017-08-18	28448500	Graff M	2017-04-27	PLoS Genet	www.ncbi.nlm.nih.gov/pubmed/28448500	Genome-wide physical activity interactions in adiposity - A meta-analysis of 200,452 adults.	Waist circumference adjusted for BMI (joint analysis main effects and physical activity interaction)	2,518 African American women, 85,730 European ancestry women, 1,773 Filipino ancestry women, 1,030 Indian ancestry women, 1,457 African American men, 54,792 European ancestry men, 7,648 Indian ancestry men, 5,527 European ancestry individuals	6,244 African American women, 17,531 European ancestry women, 329 African American men, 19,956 European ancestry men	7p22.3	AMZ1	GNA12, AMZ1			ENSG00000146535, ENSG00000174945	NA	NA	rs798489-?	rs798489	0	798489	splice_donor_variant	0	0.7155	4e-07	6.39794		NA		Affymetrix, Illumina, Perlegen [~ 2500000] (imputed)	N
Vent_Right_Eigen1_PC2	rs2533872	7	2801803	rs798489	2017-08-18	28448500	Graff M	2017-04-27	PLoS Genet	www.ncbi.nlm.nih.gov/pubmed/28448500	Genome-wide physical activity interactions in adiposity - A meta-analysis of 200,452 adults.	Waist circumference adjusted for BMI (joint analysis main effects and physical activity interaction)	2,518 African American women, 85,730 European ancestry women, 1,773 Filipino ancestry women, 1,030 Indian ancestry women, 1,457 African American men, 54,792 European ancestry men, 7,648 Indian ancestry men, 5,527 European ancestry individuals	6,244 African American women, 17,531 European ancestry women, 329 African American men, 19,956 European ancestry men	7p22.3	AMZ1	GNA12, AMZ1			ENSG00000146535, ENSG00000174945	NA	NA	rs798489-?	rs798489	0	798489	splice_donor_variant	0	0.7105	2e-07	6.69897	(EA, men)	NA		Affymetrix, Illumina, Perlegen [~ 2500000] (imputed)	N
Vent_Right_Eigen1_PC2	rs2533872	7	2801803	rs798489	2017-08-18	28448500	Graff M	2017-04-27	PLoS Genet	www.ncbi.nlm.nih.gov/pubmed/28448500	Genome-wide physical activity interactions in adiposity - A meta-analysis of 200,452 adults.	Waist circumference adjusted for body mass index	2,518 African American women, 85,730 European ancestry women, 1,773 Filipino ancestry women, 1,030 Indian ancestry women, 1,457 African American men, 54,792 European ancestry men, 7,648 Indian ancestry men, 5,527 European ancestry individuals	6,244 African American women, 17,531 European ancestry women, 329 African American men, 19,956 European ancestry men	7p22.3	AMZ1	GNA12, AMZ1			ENSG00000146535, ENSG00000174945	NA	NA	rs798489-C	rs798489	0	798489	splice_donor_variant	0	0.7155	2e-08	7.69897	(men)	0.0342	[0.022-0.046] cm increase	Affymetrix, Illumina, Perlegen [~ 2500000] (imputed)	N
Vent_Right_Eigen1_PC2	rs2533872	7	2801803	rs798489	2017-08-18	28448500	Graff M	2017-04-27	PLoS Genet	www.ncbi.nlm.nih.gov/pubmed/28448500	Genome-wide physical activity interactions in adiposity - A meta-analysis of 200,452 adults.	Waist circumference adjusted for body mass index	2,518 African American women, 85,730 European ancestry women, 1,773 Filipino ancestry women, 1,030 Indian ancestry women, 1,457 African American men, 54,792 European ancestry men, 7,648 Indian ancestry men, 5,527 European ancestry individuals	6,244 African American women, 17,531 European ancestry women, 329 African American men, 19,956 European ancestry men	7p22.3	AMZ1	GNA12, AMZ1			ENSG00000146535, ENSG00000174945	NA	NA	rs798489-C	rs798489	0	798489	splice_donor_variant	0	0.7155	1e-07	7	(women)	0.0318	[0.02-0.044] cm increase	Affymetrix, Illumina, Perlegen [~ 2500000] (imputed)	N
Vent_Right_Eigen1_PC2	rs2533872	7	2801803	rs798489	2017-08-18	28448500	Graff M	2017-04-27	PLoS Genet	www.ncbi.nlm.nih.gov/pubmed/28448500	Genome-wide physical activity interactions in adiposity - A meta-analysis of 200,452 adults.	Waist circumference adjusted for body mass index	2,518 African American women, 85,730 European ancestry women, 1,773 Filipino ancestry women, 1,030 Indian ancestry women, 1,457 African American men, 54,792 European ancestry men, 7,648 Indian ancestry men, 5,527 European ancestry individuals	6,244 African American women, 17,531 European ancestry women, 329 African American men, 19,956 European ancestry men	7p22.3	AMZ1	GNA12, AMZ1			ENSG00000146535, ENSG00000174945	NA	NA	rs798489-C	rs798489	0	798489	splice_donor_variant	0	0.7155	8e-08	7.09691		0.0221	[0.014-0.03] cm increase	Affymetrix, Illumina, Perlegen [~ 2500000] (imputed)	N
Vent_Right_Eigen1_PC2	rs2533872	7	2801803	rs798489	2017-08-18	28448500	Graff M	2017-04-27	PLoS Genet	www.ncbi.nlm.nih.gov/pubmed/28448500	Genome-wide physical activity interactions in adiposity - A meta-analysis of 200,452 adults.	Waist circumference adjusted for body mass index	2,518 African American women, 85,730 European ancestry women, 1,773 Filipino ancestry women, 1,030 Indian ancestry women, 1,457 African American men, 54,792 European ancestry men, 7,648 Indian ancestry men, 5,527 European ancestry individuals	6,244 African American women, 17,531 European ancestry women, 329 African American men, 19,956 European ancestry men	7p22.3	AMZ1	GNA12, AMZ1			ENSG00000146535, ENSG00000174945	NA	NA	rs798489-C	rs798489	0	798489	splice_donor_variant	0	0.7105	5e-08	7.30103	(EA, men)	0.0337	[0.022-0.046] cm increase	Affymetrix, Illumina, Perlegen [~ 2500000] (imputed)	N
Vent_Right_Eigen1_PC2	rs2533872	7	2801803	rs798489	2017-08-18	28448500	Graff M	2017-04-27	PLoS Genet	www.ncbi.nlm.nih.gov/pubmed/28448500	Genome-wide physical activity interactions in adiposity - A meta-analysis of 200,452 adults.	Waist circumference adjusted for body mass index	2,518 African American women, 85,730 European ancestry women, 1,773 Filipino ancestry women, 1,030 Indian ancestry women, 1,457 African American men, 54,792 European ancestry men, 7,648 Indian ancestry men, 5,527 European ancestry individuals	6,244 African American women, 17,531 European ancestry women, 329 African American men, 19,956 European ancestry men	7p22.3	AMZ1	GNA12, AMZ1			ENSG00000146535, ENSG00000174945	NA	NA	rs798489-C	rs798489	0	798489	splice_donor_variant	0	0.7105	9e-08	7.04576	(EA)	0.0222	[0.014-0.03] cm increase	Affymetrix, Illumina, Perlegen [~ 2500000] (imputed)	N
Vent_Right_Eigen1_PC2	rs2533872	7	2801803	rs798489	2017-08-18	28448500	Graff M	2017-04-27	PLoS Genet	www.ncbi.nlm.nih.gov/pubmed/28448500	Genome-wide physical activity interactions in adiposity - A meta-analysis of 200,452 adults.	Waist circumference adjusted for BMI (joint analysis main effects and physical activity interaction)	2,518 African American women, 85,730 European ancestry women, 1,773 Filipino ancestry women, 1,030 Indian ancestry women, 1,457 African American men, 54,792 European ancestry men, 7,648 Indian ancestry men, 5,527 European ancestry individuals	6,244 African American women, 17,531 European ancestry women, 329 African American men, 19,956 European ancestry men	7p22.3	AMZ1	GNA12, AMZ1			ENSG00000146535, ENSG00000174945	NA	NA	rs798489-?	rs798489	0	798489	splice_donor_variant	0	0.7105	7e-07	6.1549	(EA)	NA		Affymetrix, Illumina, Perlegen [~ 2500000] (imputed)	N
Vent_Right_Eigen1_PC2	rs2533872	7	2801803	rs798489	2017-08-18	28448500	Graff M	2017-04-27	PLoS Genet	www.ncbi.nlm.nih.gov/pubmed/28448500	Genome-wide physical activity interactions in adiposity - A meta-analysis of 200,452 adults.	Waist circumference adjusted for BMI in active individuals	1,957 African American women, 1,773 Filipino ancestry women, 305 Indian ancestry women, 67,139 European ancestry women, 1,206 African American men, 2,029 Indian ancestry men, 43,100 European ancestry men, at least 4,819 European ancestry individuals	4,807 African American women, 12,347 European ancestry women, 265 African American men, 14,540 European ancestry men	7p22.3	AMZ1	GNA12, AMZ1			ENSG00000146535, ENSG00000174945	NA	NA	rs798489-C	rs798489	0	798489	splice_donor_variant	0	0.7093	3e-06	5.52288	(EA, men)	0.0318	[0.018-0.045] cm increase	Affymetrix, Illumina, Perlegen [~ 2500000] (imputed)	N
Vent_Right_Eigen1_PC2	rs2533872	7	2801803	rs798489	2017-08-18	28448500	Graff M	2017-04-27	PLoS Genet	www.ncbi.nlm.nih.gov/pubmed/28448500	Genome-wide physical activity interactions in adiposity - A meta-analysis of 200,452 adults.	Waist circumference adjusted for BMI in active individuals	1,957 African American women, 1,773 Filipino ancestry women, 305 Indian ancestry women, 67,139 European ancestry women, 1,206 African American men, 2,029 Indian ancestry men, 43,100 European ancestry men, at least 4,819 European ancestry individuals	4,807 African American women, 12,347 European ancestry women, 265 African American men, 14,540 European ancestry men	7p22.3	AMZ1	GNA12, AMZ1			ENSG00000146535, ENSG00000174945	NA	NA	rs798489-C	rs798489	0	798489	splice_donor_variant	0	0.7105	3e-06	5.52288	(EA)	0.0223	[0.013-0.032] cm increase	Affymetrix, Illumina, Perlegen [~ 2500000] (imputed)	N
Vent_Right_Eigen1_PC2	rs2533872	7	2801803	rs798489	2017-08-18	28448500	Graff M	2017-04-27	PLoS Genet	www.ncbi.nlm.nih.gov/pubmed/28448500	Genome-wide physical activity interactions in adiposity - A meta-analysis of 200,452 adults.	Waist circumference adjusted for BMI in active individuals	1,957 African American women, 1,773 Filipino ancestry women, 305 Indian ancestry women, 67,139 European ancestry women, 1,206 African American men, 2,029 Indian ancestry men, 43,100 European ancestry men, at least 4,819 European ancestry individuals	4,807 African American women, 12,347 European ancestry women, 265 African American men, 14,540 European ancestry men	7p22.3	AMZ1	GNA12, AMZ1			ENSG00000146535, ENSG00000174945	NA	NA	rs798489-C	rs798489	0	798489	splice_donor_variant	0	0.713	1e-06	6	(men)	0.0329	[0.02-0.046] cm increase	Affymetrix, Illumina, Perlegen [~ 2500000] (imputed)	N
Vent_Right_Eigen1_PC2	rs2533872	7	2801803	rs798489	2017-08-18	28448500	Graff M	2017-04-27	PLoS Genet	www.ncbi.nlm.nih.gov/pubmed/28448500	Genome-wide physical activity interactions in adiposity - A meta-analysis of 200,452 adults.	Waist circumference adjusted for BMI in active individuals	1,957 African American women, 1,773 Filipino ancestry women, 305 Indian ancestry women, 67,139 European ancestry women, 1,206 African American men, 2,029 Indian ancestry men, 43,100 European ancestry men, at least 4,819 European ancestry individuals	4,807 African American women, 12,347 European ancestry women, 265 African American men, 14,540 European ancestry men	7p22.3	AMZ1	GNA12, AMZ1			ENSG00000146535, ENSG00000174945	NA	NA	rs798489-C	rs798489	0	798489	splice_donor_variant	0	0.7166	7e-06	5.1549	(women)	0.0308	[0.017-0.044] cm increase	Affymetrix, Illumina, Perlegen [~ 2500000] (imputed)	N
Vent_Right_Eigen1_PC2	rs2533872	7	2801803	rs798489	2017-08-18	28448500	Graff M	2017-04-27	PLoS Genet	www.ncbi.nlm.nih.gov/pubmed/28448500	Genome-wide physical activity interactions in adiposity - A meta-analysis of 200,452 adults.	Waist circumference adjusted for BMI in active individuals	1,957 African American women, 1,773 Filipino ancestry women, 305 Indian ancestry women, 67,139 European ancestry women, 1,206 African American men, 2,029 Indian ancestry men, 43,100 European ancestry men, at least 4,819 European ancestry individuals	4,807 African American women, 12,347 European ancestry women, 265 African American men, 14,540 European ancestry men	7p22.3	AMZ1	GNA12, AMZ1			ENSG00000146535, ENSG00000174945	NA	NA	rs798489-C	rs798489	0	798489	splice_donor_variant	0	0.7155	2e-06	5.69897		0.0222	[0.013-0.031] cm increase	Affymetrix, Illumina, Perlegen [~ 2500000] (imputed)	N
Vent_Right_Eigen1_PC2	rs2533872	7	2801803	rs798489	2019-07-02	31217584	Wojcik GL	2019-06-19	Nature	www.ncbi.nlm.nih.gov/pubmed/31217584	Genetic analyses of diverse populations improves discovery for complex traits.	Height	17,286 African American individuals, 22,192 Hispanic/Latino individuals, 4,680 Asian ancestry individuals, 3,939 Native Hawaiian ancestry individuals, 647 Native American ancestry individuals, 1,052 individuals	NA	7p22.3	NR	GNA12, AMZ1			ENSG00000146535, ENSG00000174945	NA	NA	rs798489-?	rs798489	0	798489	splice_donor_variant	0	NR	2e-08	7.69897		0.0474274	[0.031-0.064] unit decrease	Illumina [34656550] (imputed)	N
Vent_Right_Eigen1_PC2	rs2533872	7	2803883	rs368699386	2020-01-28	31676860	Zhao B	2019-11-01	Nat Genet	www.ncbi.nlm.nih.gov/pubmed/31676860	Genome-wide association analysis of 19,629 individuals identifies variants influencing regional brain volumes and refines their genetic co-architecture with cognitive and mental health traits.	Brain region volumes	19,629 British ancestry individuals	NA	7p22.3	NR	AMZ1, GNA12			ENSG00000174945, ENSG00000146535	NA	NA	rs368699386-?	rs368699386	0	368699386	intron_variant	0	NR	2e-13	12.699	(X3rd ventricle)	NA		NR [9227495] (imputed)	N
Vent_Right_Eigen1_PC2	rs2533872	7	2803883	rs368699386	2020-01-28	31676860	Zhao B	2019-11-01	Nat Genet	www.ncbi.nlm.nih.gov/pubmed/31676860	Genome-wide association analysis of 19,629 individuals identifies variants influencing regional brain volumes and refines their genetic co-architecture with cognitive and mental health traits.	Brain region volumes	19,629 British ancestry individuals	NA	7p22.3	NR	AMZ1, GNA12			ENSG00000174945, ENSG00000146535	NA	NA	rs368699386-?	rs368699386	0	368699386	intron_variant	0	NR	1e-15	15	(left lateral ventricle)	NA		NR [9227495] (imputed)	N
Vent_Right_Eigen1_PC2	rs2533872	7	2803883	rs368699386	2020-02-05	31666681	Zhao B	2019-10-30	Mol Psychiatry	www.ncbi.nlm.nih.gov/pubmed/31666681	Large-scale GWAS reveals genetic architecture of brain white matter microstructure and genetic overlap with cognitive and mental health traits (n‚Äö√Ñ√¢=‚Äö√Ñ√¢17,706).	White matter microstructure (fractional anisotropy)	17,706 European ancestry individuals	NA	7p22.3	NR	AMZ1, GNA12			ENSG00000174945, ENSG00000146535	NA	NA	rs368699386-?	rs368699386	0	368699386	intron_variant	0		7e-10	9.1549	(Superior corona radiata)	NA		NR [8955960] (imputed)	N
Vent_Right_Eigen1_PC2	rs2533872	7	2803883	rs368699386	2020-02-05	31666681	Zhao B	2019-10-30	Mol Psychiatry	www.ncbi.nlm.nih.gov/pubmed/31666681	Large-scale GWAS reveals genetic architecture of brain white matter microstructure and genetic overlap with cognitive and mental health traits (n‚Äö√Ñ√¢=‚Äö√Ñ√¢17,706).	White matter microstructure (mode of anisotropy)	17,706 European ancestry individuals	NA	7p22.3	NR	AMZ1, GNA12			ENSG00000174945, ENSG00000146535	NA	NA	rs368699386-?	rs368699386	0	368699386	intron_variant	0		1e-08	8	(Posterior corona radiata )	NA		NR [8955960] (imputed)	N
Vent_Right_Eigen1_PC2	rs798565	7	2812632	rs35957220	2019-02-08	30593698	Hubel C	2018-12-28	Am J Med Genet B Neuropsychiatr Genet	www.ncbi.nlm.nih.gov/pubmed/30593698	Genomics of body fat percentage may contribute to sex bias in anorexia nervosa.	Fat-free mass	70,700 European ancestry female individuals, 85,261 European ancestry male individuals	NA	7p22.3	NR	GNA12, AMZ1			ENSG00000146535, ENSG00000174945	NA	NA	rs35957220-?	rs35957220	0	35957220	intron_variant	0	NR	5e-25	24.301		0.2482	[0.2-0.3] unit decrease	Affymetrix [7794483] (imputed)	N
Vent_Right_Eigen1_PC2	rs798565	7	2812632	rs35957220	2019-02-08	30593698	Hubel C	2018-12-28	Am J Med Genet B Neuropsychiatr Genet	www.ncbi.nlm.nih.gov/pubmed/30593698	Genomics of body fat percentage may contribute to sex bias in anorexia nervosa.	Fat-free mass	70,700 European ancestry female individuals, 85,261 European ancestry male individuals	NA	7p22.3	NR	GNA12, AMZ1			ENSG00000146535, ENSG00000174945	NA	NA	rs35957220-?	rs35957220	0	35957220	intron_variant	0	NR	2e-17	16.699	(male)	0.32233	[0.25-0.4] unit decrease	Affymetrix [7794483] (imputed)	N
Vent_Right_Eigen1_PC2	rs798565	7	2812632	rs35957220	2019-02-08	30593698	Hubel C	2018-12-28	Am J Med Genet B Neuropsychiatr Genet	www.ncbi.nlm.nih.gov/pubmed/30593698	Genomics of body fat percentage may contribute to sex bias in anorexia nervosa.	Fat-free mass	70,700 European ancestry female individuals, 85,261 European ancestry male individuals	NA	7p22.3	NR	GNA12, AMZ1			ENSG00000146535, ENSG00000174945	NA	NA	rs35957220-?	rs35957220	0	35957220	intron_variant	0	NR	7e-09	8.1549	(female)	0.15247	[0.1-0.2] unit decrease	Affymetrix [7794483] (imputed)	N
Vent_Right_Eigen1_PC2	rs798565	7	2812632	rs35957220	2020-04-17	31669095	Zhu Z	2019-10-24	J Allergy Clin Immunol	www.ncbi.nlm.nih.gov/pubmed/31669095	Shared Genetic and Experimental Links between Obesity-Related Traits and Asthma Subtypes in UK Biobank.	Waist circumference adjusted for body mass index	457,690 European ancestry individuals	NA	7p22.3	NR	GNA12, AMZ1			ENSG00000146535, ENSG00000174945	NA	NA	rs35957220-?	rs35957220	0	35957220	intron_variant	0	NR	5e-31	30.301		NA		Affymetrix [~ 8270000] (imputed)	N
Vent_Right_Eigen1_PC2	rs2533872	7	2819727	rs7784066	2020-02-05	31666681	Zhao B	2019-10-30	Mol Psychiatry	www.ncbi.nlm.nih.gov/pubmed/31666681	Large-scale GWAS reveals genetic architecture of brain white matter microstructure and genetic overlap with cognitive and mental health traits (n‚Äö√Ñ√¢=‚Äö√Ñ√¢17,706).	White matter microstructure (fractional anisotropy)	17,706 European ancestry individuals	NA	7p22.3	NR	GNA12			ENSG00000146535	NA	NA	rs7784066-?	rs7784066	0	7784066	intron_variant	0		1e-10	10	(Fornix (column and body))	NA		NR [8955960] (imputed)	N
Vent_Right_Eigen1_PC2	rs2533872	7	2819727	rs7784066	2020-02-05	31666681	Zhao B	2019-10-30	Mol Psychiatry	www.ncbi.nlm.nih.gov/pubmed/31666681	Large-scale GWAS reveals genetic architecture of brain white matter microstructure and genetic overlap with cognitive and mental health traits (n‚Äö√Ñ√¢=‚Äö√Ñ√¢17,706).	White matter microstructure (mode of anisotropy)	17,706 European ancestry individuals	NA	7p22.3	NR	GNA12			ENSG00000146535	NA	NA	rs7784066-?	rs7784066	0	7784066	intron_variant	0		6e-16	15.2218	(Body of corpus callosum)	NA		NR [8955960] (imputed)	N
Vent_Right_Eigen1_PC2	rs2533872	7	2822986	rs2260230	2020-09-21	32888493	Chen MH	2020-09-01	Cell	www.ncbi.nlm.nih.gov/pubmed/32888493	Trans-ethnic and Ancestry-Specific Blood-Cell Genetics in 746,667 Individuals from 5 Global Populations.	Platelet count	542,827 European ancestry individuals	NA	7p22.3	NR	GNA12			ENSG00000146535	NA	NA	rs2260230-A	rs2260230	0	2260230	intron_variant	0	0.292274	2e-37	36.699		0.025803	[0.022-0.03] SD unit increase	Affymetrix, Illumina [50241410] (imputed)	N
Vent_Right_Eigen1_PC2	rs2533872	7	2822986	rs2260230	2020-09-21	32888493	Chen MH	2020-09-01	Cell	www.ncbi.nlm.nih.gov/pubmed/32888493	Trans-ethnic and Ancestry-Specific Blood-Cell Genetics in 746,667 Individuals from 5 Global Populations.	Platelet count	721,201 African American or Afro-Caribbean, African ancestry, European ancestry, East Asian ancestry, Hispanic or Latin American and South Asian ancestry individuals	NA	7p22.3	NR	GNA12			ENSG00000146535	NA	NA	rs2260230-A	rs2260230	0	2260230	intron_variant	0	0.281279	1e-37	37		NA		Affymetrix, Illumina [24588908] (imputed)	N
Vent_Right_Eigen1_PC2	rs2533872	7	2836848	rs2533884	2021-08-24	34021172	Christakoudi S	2021-05-21	Sci Rep	www.ncbi.nlm.nih.gov/pubmed/34021172	GWAS of allometric body-shape indices in UK Biobank identifies loci suggesting associations with morphogenesis, organogenesis, adrenal cell renewal and cancer.	Waist circumference adjusted for body mass index	186,825 British ancestry men	NA	7p22.3	GNA12	GNA12			ENSG00000146535	NA	NA	rs2533884-G	rs2533884	0	2533884	intron_variant	0	NR	1e-23	23		0.0338498	[0.027-0.04] unit decrease	Affymetrix [321114] (imputed)	N
Vent_Right_Eigen1_PC2	rs2533872	7	2841164	rs2644312	2017-12-01	28928442	Tian C	2017-09-19	Nat Commun	www.ncbi.nlm.nih.gov/pubmed/28928442	Genome-wide association and HLA region fine-mapping studies identify susceptibility loci for multiple common infections.	Tonsillectomy	60,098 European ancestry cases, 113,323 European ancestry controls	NA	7p22.2	GNA12	GNA12			ENSG00000146535	NA	NA	rs2644312-G	rs2644312	0	2644312	intron_variant	0	0.71	3e-11	10.5229		1.06	[1.05-1.07]	Illumina [at least 560000] (imputed)	N
Vent_Right_Eigen1_PC2	rs2533872	7	2841164	rs2644312	2017-05-11	27182965	Pickrell JK	2016-05-16	Nat Genet	www.ncbi.nlm.nih.gov/pubmed/27182965	Detection and interpretation of shared genetic influences on 42 human traits.	Tonsillectomy	60,098 European ancestry cases, 113,323 European ancestry controls	NA	7p22.2	GNA12	GNA12			ENSG00000146535	NA	NA	rs2644312-?	rs2644312	0	2644312	intron_variant	0	NR	3e-11	10.5229		1.061	[1.043-1.080]	Illumina [13757430] (imputed)	N
Vent_Right_Eigen1_PC2	rs2533872	7	2863574	rs2107964	2020-10-23	32665545	van der Meer D	2020-07-14	Nat Commun	www.ncbi.nlm.nih.gov/pubmed/32665545	Understanding the genetic determinants of the brain with MOSTest.	Cortical thickness (min-P)	26,502 European ancestry individuals	NA	7p22.2	DMRTA2, FAF1, CDKN2C	GNA12			ENSG00000146535	NA	NA	rs2107964-?	rs2107964	0	2107964	intron_variant	0		9e-11	10.0458		NA		NR [7428630] (imputed)	N
Vent_Right_Eigen1_PC2	rs2533872	7	2864586	rs1636264	2021-08-24	34021172	Christakoudi S	2021-05-21	Sci Rep	www.ncbi.nlm.nih.gov/pubmed/34021172	GWAS of allometric body-shape indices in UK Biobank identifies loci suggesting associations with morphogenesis, organogenesis, adrenal cell renewal and cancer.	Waist circumference adjusted for body mass index	219,872 British ancestry women	NA	7p22.2	GNA12	GNA12			ENSG00000146535	NA	NA	rs1636264-T	rs1636264	0	1636264	intron_variant	0	NR	2e-11	10.699		0.0206428	[0.015-0.027] unit decrease	Affymetrix [321114] (imputed)	N
Vent_Right_Eigen1_PC2	rs2533872	7	2869985	rs1182188	2009-04-22	19343178	Soranzo N	2009-04-03	PLoS Genet	www.ncbi.nlm.nih.gov/pubmed/19343178	Meta-analysis of genome-wide scans for human adult stature identifies novel Loci and associations with measures of skeletal frame size.	Height	12,611 European ancestry individuals	7,187 European ancestry individuals	7p22.2	GNA12	GNA12			ENSG00000146535	NA	NA	rs1182188-?	rs1182188	0	1182188	intron_variant	0	0.27	3e-09	8.52288		0.07	[0.04-0.10] s.d. increase	Illumina [229216]	N
Vent_Right_Eigen1_PC2	rs2533872	7	2869985	rs1182188	2018-04-26	26974007	Ellinghaus D	2016-03-14	Nat Genet	www.ncbi.nlm.nih.gov/pubmed/26974007	Analysis of five chronic inflammatory diseases identifies 27 new associations and highlights disease-specific patterns at shared loci.	Chronic inflammatory diseases (ankylosing spondylitis, Crohn's disease, psoriasis, primary sclerosing cholangitis, ulcerative colitis) (pleiotropy)	8,726 European ancestry ankylosing spondylitis cases, 19,085 European ancestry Crohn‚Äö√Ñ√¥s disease cases, 6,530 European ancestry psoriasis cases, 3,408 European ancestry primary sclerosing cholangitis cases, 14,513 European ancestry ulcerative colitis cases, 34,213 European ancestry controls	NA	7p22.2	GNA12	GNA12			ENSG00000146535	NA	NA	rs1182188-?	rs1182188	0	1182188	intron_variant	0	NR	4e-11	10.3979	(subset analysis)	NA		Illumina [130052]	N
Vent_Right_Eigen1_PC2	rs2533872	7	2869985	rs1182188	2016-07-24	26192919	Liu JZ	2015-07-20	Nat Genet	www.ncbi.nlm.nih.gov/pubmed/26192919	Association analyses identify 38 susceptibility loci for inflammatory bowel disease and highlight shared genetic risk across populations.	Inflammatory bowel disease	12,882 European ancestry cases, 21,770 European ancestry controls	25,273 European ancestry cases, 26,715 European ancestry controls, 548 Iranian ancestry cases, 342 Iranian ancestry control, 1,423 Indian ancestry cases, 990 Indian ancestry controls, 2,824 East Asian ancestry cases, 3,719 East Asian ancestry controls	7p22.2	NR	GNA12			ENSG00000146535	NA	NA	rs1182188-A	rs1182188	0	1182188	intron_variant	0	0.7	1e-09	9	(EA)	1.06812		Affymetrix, Illumina [~ 9000000] (imputed)	N
Vent_Right_Eigen1_PC2	rs2533872	7	2869985	rs1182188	2016-07-24	26192919	Liu JZ	2015-07-20	Nat Genet	www.ncbi.nlm.nih.gov/pubmed/26192919	Association analyses identify 38 susceptibility loci for inflammatory bowel disease and highlight shared genetic risk across populations.	Ulcerative colitis	6,968 European ancestry cases, 20,464 European ancestry controls	10,679 European ancestry cases, 26,715 European ancestry controls, 397 Iranian ancestry cases, 342 Iranian ancestry controls, 1,239 Indian ancestry cases, 990 Indian ancestry controls, 1,134 East Asian ancestry cases, 3,719 East Asian ancestry controls	7p22.2	NR	GNA12			ENSG00000146535	NA	NA	rs1182188-A	rs1182188	0	1182188	intron_variant	0	0.7	5e-15	14.301	(EA)	1.11362		Affymetrix, Illumina [~ 9000000] (imputed)	N
Vent_Right_Eigen1_PC2	rs2533872	7	2869985	rs1182188	2020-09-21	32888493	Chen MH	2020-09-01	Cell	www.ncbi.nlm.nih.gov/pubmed/32888493	Trans-ethnic and Ancestry-Specific Blood-Cell Genetics in 746,667 Individuals from 5 Global Populations.	Neutrophil count	519,288 European ancestry individuals	NA	7p22.2	NR	GNA12			ENSG00000146535	NA	NA	rs1182188-C	rs1182188	0	1182188	intron_variant	0	0.300217	2e-11	10.699		0.014078	[0.01-0.0182] SD unit increase	Affymetrix, Illumina [50250472] (imputed)	N
Vent_Right_Eigen1_PC2	rs2533872	7	2869985	rs1182188	2019-07-02	31217584	Wojcik GL	2019-06-19	Nature	www.ncbi.nlm.nih.gov/pubmed/31217584	Genetic analyses of diverse populations improves discovery for complex traits.	Height	17,286 African American individuals, 22,192 Hispanic/Latino individuals, 4,680 Asian ancestry individuals, 3,939 Native Hawaiian ancestry individuals, 647 Native American ancestry individuals, 1,052 individuals	NA	7p22.2	NR	GNA12			ENSG00000146535	NA	NA	rs1182188-?	rs1182188	0	1182188	intron_variant	0	NR	2e-11	10.699		0.0444815	[0.031-0.058] unit decrease	Illumina [34656550] (imputed)	N
Vent_Right_Eigen1_PC2	rs2533872	7	2873136	rs1182183	2020-09-21	32888493	Chen MH	2020-09-01	Cell	www.ncbi.nlm.nih.gov/pubmed/32888493	Trans-ethnic and Ancestry-Specific Blood-Cell Genetics in 746,667 Individuals from 5 Global Populations.	Neutrophil count	627,215 African American or Afro-Caribbean, African ancestry, European ancestry, East Asian ancestry, Hispanic or Latin American and South Asian ancestry individuals	NA	7p22.2	NR	GNA12			ENSG00000146535	NA	NA	rs1182183-T	rs1182183	0	1182183	intron_variant	0	0.283854	2e-10	9.69897		NA		Affymetrix, Illumina [23114412] (imputed)	N
Vent_Right_Eigen1_PC2	rs2533872	7	2873234	rs1182182	2020-09-21	32888493	Chen MH	2020-09-01	Cell	www.ncbi.nlm.nih.gov/pubmed/32888493	Trans-ethnic and Ancestry-Specific Blood-Cell Genetics in 746,667 Individuals from 5 Global Populations.	White blood cell count	746,667 African American or Afro-Caribbean, African ancestry, European ancestry, East Asian ancestry, Hispanic or Latin American and South Asian ancestry individuals	NA	7p22.2	NR	GNA12			ENSG00000146535	NA	NA	rs1182182-T	rs1182182	0	1182182	intron_variant	0	0.282124	7e-20	19.1549		NA		Affymetrix, Illumina [24649327] (imputed)	N
Vent_Right_Eigen1_PC2	rs2533872	7	2881732	rs577734383	2020-09-18	32888494	Vuckovic D	2020-09-01	Cell	www.ncbi.nlm.nih.gov/pubmed/32888494	The Polygenic and Monogenic Basis of Blood Traits and Diseases.	Eosinophil counts	408,112 British individuals	NA	7p22.2	GNA12	GNA12			ENSG00000146535	NA	NA	rs577734383-A	rs577734383	0	577734383	intron_variant	0	0.235981	3e-10	9.52288		0.0172886	[0.012-0.023] unit increase	Affymetrix [93095623] (imputed)	N
Vent_Right_Eigen1_PC2	rs2533872	7	2884433	rs1636250	2020-02-05	31666681	Zhao B	2019-10-30	Mol Psychiatry	www.ncbi.nlm.nih.gov/pubmed/31666681	Large-scale GWAS reveals genetic architecture of brain white matter microstructure and genetic overlap with cognitive and mental health traits (n‚Äö√Ñ√¢=‚Äö√Ñ√¢17,706).	White matter microstructure (axial diusivities)	17,706 European ancestry individuals	NA	7p22.2	NR	GNA12 - CARD11	ENSG00000146535	ENSG00000198286		491	61343	rs1636250-?	rs1636250	0	1636250	regulatory_region_variant	1		8e-09	8.09691	(Superior corona radiata)	NA		NR [8955960] (imputed)	N
Vent_Right_Eigen1_PC2	rs2533872	7	2884433	rs1636250	2020-02-05	31666681	Zhao B	2019-10-30	Mol Psychiatry	www.ncbi.nlm.nih.gov/pubmed/31666681	Large-scale GWAS reveals genetic architecture of brain white matter microstructure and genetic overlap with cognitive and mental health traits (n‚Äö√Ñ√¢=‚Äö√Ñ√¢17,706).	White matter microstructure (mode of anisotropy)	17,706 European ancestry individuals	NA	7p22.2	NR	GNA12 - CARD11	ENSG00000146535	ENSG00000198286		491	61343	rs1636250-?	rs1636250	0	1636250	regulatory_region_variant	1		2e-08	7.69897	(Superior corona radiata)	NA		NR [8955960] (imputed)	N
Vent_Right_Eigen1_PC2	rs2533872	7	2886266	rs13241955	2020-01-28	31676860	Zhao B	2019-11-01	Nat Genet	www.ncbi.nlm.nih.gov/pubmed/31676860	Genome-wide association analysis of 19,629 individuals identifies variants influencing regional brain volumes and refines their genetic co-architecture with cognitive and mental health traits.	Brain region volumes	19,629 British ancestry individuals	NA	7p22.2	NR	GNA12 - CARD11	ENSG00000146535	ENSG00000198286		2324	59510	rs13241955-?	rs13241955	0	13241955	intergenic_variant	1	NR	2e-10	9.69897	(X3rd ventricle)	NA		NR [9227495] (imputed)	N
Vent_Right_Eigen1_PC2	rs2533872	7	2886266	rs13241955	2020-09-18	32888494	Vuckovic D	2020-09-01	Cell	www.ncbi.nlm.nih.gov/pubmed/32888494	The Polygenic and Monogenic Basis of Blood Traits and Diseases.	Platelet count	408,112 British individuals	NA	7p22.2	GNA12	GNA12 - CARD11	ENSG00000146535	ENSG00000198286		2324	59510	rs13241955-C	rs13241955	0	13241955	intergenic_variant	1	0.337934	3e-19	18.5229		0.0218644	[0.017-0.027] unit increase	Affymetrix [93095623] (imputed)	N
Vent_Right_Eigen1_PC2	rs2533872	7	2912928	rs1182143	2020-01-28	31676860	Zhao B	2019-11-01	Nat Genet	www.ncbi.nlm.nih.gov/pubmed/31676860	Genome-wide association analysis of 19,629 individuals identifies variants influencing regional brain volumes and refines their genetic co-architecture with cognitive and mental health traits.	Brain region volumes	19,629 British ancestry individuals	NA	7p22.2	NR	GNA12 - CARD11	ENSG00000146535	ENSG00000198286		28986	32848	rs1182143-?	rs1182143	0	1182143	intergenic_variant	1	NR	1e-12	12	(left lateral ventricle)	NA		NR [9227495] (imputed)	N
Vent_Right_Eigen1_PC2	rs11418777	11	110949402	rs321403	2021-05-04	32963231	Hofer E	2020-09-22	Nat Commun	www.ncbi.nlm.nih.gov/pubmed/32963231	Genetic correlations and genome-wide associations of cortical structure in general population samples of 22,824 adults.	Cortical volume	22,824 European and African American ancestry individuals	NA	11q23.1	C11orf53	RNA5SP350 - LINC02550	ENSG00000200168	ENSG00000271584		38470	13254	rs321403-?	rs321403	0	321403	intergenic_variant	1		1e-11	11	(Insula)	NA		Affymetrix, Illumina [NR] (imputed)	N
Vent_Right_Eigen1_PC2	rs11418777	11	110949618	rs321404	2020-01-28	31676860	Zhao B	2019-11-01	Nat Genet	www.ncbi.nlm.nih.gov/pubmed/31676860	Genome-wide association analysis of 19,629 individuals identifies variants influencing regional brain volumes and refines their genetic co-architecture with cognitive and mental health traits.	Brain region volumes	19,629 British ancestry individuals	NA	11q23.1	NR	RNA5SP350 - LINC02550	ENSG00000200168	ENSG00000271584		38686	13038	rs321404-?	rs321404	0	321404	intergenic_variant	1	NR	7e-10	9.1549	(right insula)	NA		NR [9227495] (imputed)	N
Vent_Right_Eigen1_PC2	rs11418777	11	110951050	rs321406	2020-01-28	31676860	Zhao B	2019-11-01	Nat Genet	www.ncbi.nlm.nih.gov/pubmed/31676860	Genome-wide association analysis of 19,629 individuals identifies variants influencing regional brain volumes and refines their genetic co-architecture with cognitive and mental health traits.	Brain region volumes	19,629 British ancestry individuals	NA	11q23.1	NR	RNA5SP350 - LINC02550	ENSG00000200168	ENSG00000271584		40118	11606	rs321406-?	rs321406	0	321406	intergenic_variant	1	NR	5e-10	9.30103	(left insula)	NA		NR [9227495] (imputed)	N
Vent_Right_Eigen1_PC2	rs11418777	11	110951050	rs321406	2020-10-23	32665545	van der Meer D	2020-07-14	Nat Commun	www.ncbi.nlm.nih.gov/pubmed/32665545	Understanding the genetic determinants of the brain with MOSTest.	Brain morphology (MOSTest)	26,502 European ancestry individuals	NA	11q23.1	POU2AF1, RP11-794P6.2, BTG4, C11orf88, SIK2, PPP2R1B, ALG9, DIXDC1, DLAT, PIH1D2, SDHD	RNA5SP350 - LINC02550	ENSG00000200168	ENSG00000271584		40118	11606	rs321406-?	rs321406	0	321406	intergenic_variant	1		4e-13	12.3979		NA		NR [7428630] (imputed)	N
Vent_Right_Eigen1_PC2	rs11418777	11	110951050	rs321406	2020-10-23	32665545	van der Meer D	2020-07-14	Nat Commun	www.ncbi.nlm.nih.gov/pubmed/32665545	Understanding the genetic determinants of the brain with MOSTest.	Subcortical volume (MOSTest)	26,502 European ancestry individuals	NA	11q23.1	FBXL7	RNA5SP350 - LINC02550	ENSG00000200168	ENSG00000271584		40118	11606	rs321406-?	rs321406	0	321406	intergenic_variant	1		1e-12	12		NA		NR [7428630] (imputed)	N
Vent_Right_Eigen1_PC2	rs11418777	11	110951415	rs11213729	2020-01-28	31676860	Zhao B	2019-11-01	Nat Genet	www.ncbi.nlm.nih.gov/pubmed/31676860	Genome-wide association analysis of 19,629 individuals identifies variants influencing regional brain volumes and refines their genetic co-architecture with cognitive and mental health traits.	Brain region volumes	19,629 British ancestry individuals	NA	11q23.1	NR	RNA5SP350 - LINC02550	ENSG00000200168	ENSG00000271584		40483	11241	rs11213729-?	rs11213729	0	11213729	intergenic_variant	1	NR	5e-08	7.30103	(left parahippocampal)	NA		NR [9227495] (imputed)	N
Vent_Right_Eigen1_PC2	rs11418777	11	110962056	rs7123402	2020-07-21	32193296	Grasby KL	2020-03-01	Science	www.ncbi.nlm.nih.gov/pubmed/32193296	The genetic architecture of the human cerebral cortex.	Cortical surface area	33,992 European ancestry individuals	14,727 European ancestry individuals, 2,943 individuals	11q23.1	NR	RNA5SP350 - LINC02550	ENSG00000200168	ENSG00000271584		51124	600	rs7123402-A	rs7123402	0	7123402	regulatory_region_variant	1	0.6904	4e-11	10.3979	(Fusiform)	12.9272	[9.09-16.76] unit decrease	Affymetrix, Illumina [NR]	N
Vent_Right_Eigen1_PC2	rs12146713	12	106480246	rs1978730	2020-01-28	31676860	Zhao B	2019-11-01	Nat Genet	www.ncbi.nlm.nih.gov/pubmed/31676860	Genome-wide association analysis of 19,629 individuals identifies variants influencing regional brain volumes and refines their genetic co-architecture with cognitive and mental health traits.	Brain region volumes	19,629 British ancestry individuals	NA	12q23.3	NR	NUAK1			ENSG00000074590	NA	NA	rs1978730-?	rs1978730	0	1978730	intron_variant	0	NR	7e-10	9.1549	(left insula)	NA		NR [9227495] (imputed)	N
Vent_Right_Eigen1_PC2	16:87221841_ATG_A	16	87224132	rs12711472	2020-10-23	32665545	van der Meer D	2020-07-14	Nat Commun	www.ncbi.nlm.nih.gov/pubmed/32665545	Understanding the genetic determinants of the brain with MOSTest.	Subcortical volume (MOSTest)	26,502 European ancestry individuals	NA	16q24.2	NR	C16orf95			ENSG00000260456	NA	NA	rs12711472-?	rs12711472	0	12711472	intron_variant	0		1e-28	28		NA		NR [7428630] (imputed)	N
Vent_Right_Eigen1_PC2	16:87221841_ATG_A	16	87224293	rs12711473	2020-02-05	31666681	Zhao B	2019-10-30	Mol Psychiatry	www.ncbi.nlm.nih.gov/pubmed/31666681	Large-scale GWAS reveals genetic architecture of brain white matter microstructure and genetic overlap with cognitive and mental health traits (n‚Äö√Ñ√¢=‚Äö√Ñ√¢17,706).	White matter microstructure (axial diusivities)	17,706 European ancestry individuals	NA	16q24.2	NR	C16orf95			ENSG00000260456	NA	NA	rs12711473-?	rs12711473	0	12711473	intron_variant	0		7e-14	13.1549	(Superior corona radiata)	NA		NR [8955960] (imputed)	N
Vent_Right_Eigen1_PC2	16:87221841_ATG_A	16	87225101	rs9937293	2020-02-05	31666681	Zhao B	2019-10-30	Mol Psychiatry	www.ncbi.nlm.nih.gov/pubmed/31666681	Large-scale GWAS reveals genetic architecture of brain white matter microstructure and genetic overlap with cognitive and mental health traits (n‚Äö√Ñ√¢=‚Äö√Ñ√¢17,706).	White matter microstructure (mode of anisotropy)	17,706 European ancestry individuals	NA	16q24.2	NR	C16orf95			ENSG00000260456	NA	NA	rs9937293-?	rs9937293	0	9937293	intron_variant	0		1e-18	18	(Superior corona radiata)	NA		NR [8955960] (imputed)	N
Vent_Right_Eigen1_PC2	16:87221841_ATG_A	16	87225101	rs9937293	2021-05-04	32963231	Hofer E	2020-09-22	Nat Commun	www.ncbi.nlm.nih.gov/pubmed/32963231	Genetic correlations and genome-wide associations of cortical structure in general population samples of 22,824 adults.	Cortical thickness	22,163 European and African American ancestry individuals	22,363 European ancestry individuals	16q24.2	LOC101928708	C16orf95			ENSG00000260456	NA	NA	rs9937293-?	rs9937293	0	9937293	intron_variant	0		2e-27	26.699	(Superior parietal)	NA		Affymetrix, Illumina [NR] (imputed)	N
Vent_Right_Eigen1_PC2	16:87221841_ATG_A	16	87225101	rs9937293	2019-02-14	30258056	Vojinovic D	2018-09-26	Nat Commun	www.ncbi.nlm.nih.gov/pubmed/30258056	Genome-wide association study of 23,500 individuals identifies 7 loci associated with brain ventricular volume.	Lateral ventricular volume in normal aging	22,045 European ancestry individuals, 1,488 African American individuals	NA	16q24.2	FOXL1, C16orf95	C16orf95			ENSG00000260456	NA	NA	rs9937293-A	rs9937293	0	9937293	intron_variant	0	0.59	4e-15	14.3979		7.84	z score increase	Affymetrix, Illumina [NR] (imputed)	N
Vent_Right_Eigen1_PC2	16:87221841_ATG_A	16	87225101	rs9937293	2020-10-23	32665545	van der Meer D	2020-07-14	Nat Commun	www.ncbi.nlm.nih.gov/pubmed/32665545	Understanding the genetic determinants of the brain with MOSTest.	Brain morphology (MOSTest)	26,502 European ancestry individuals	NA	16q24.2	C16orf95, RP11-178L8.4, FBXO31	C16orf95			ENSG00000260456	NA	NA	rs9937293-?	rs9937293	0	9937293	intron_variant	0		2e-90	89.699		NA		NR [7428630] (imputed)	N
Vent_Right_Eigen1_PC2	16:87221841_ATG_A	16	87225101	rs9937293	2020-10-23	32665545	van der Meer D	2020-07-14	Nat Commun	www.ncbi.nlm.nih.gov/pubmed/32665545	Understanding the genetic determinants of the brain with MOSTest.	Cortical thickness (MOSTest)	26,502 European ancestry individuals	NA	16q24.2	COL3A1, COL5A2, WDR75	C16orf95			ENSG00000260456	NA	NA	rs9937293-?	rs9937293	0	9937293	intron_variant	0		9e-52	51.0458		NA		NR [7428630] (imputed)	N
Vent_Right_Eigen1_PC2	16:87221841_ATG_A	16	87225101	rs9937293	2020-10-23	32665545	van der Meer D	2020-07-14	Nat Commun	www.ncbi.nlm.nih.gov/pubmed/32665545	Understanding the genetic determinants of the brain with MOSTest.	Cortical thickness (min-P)	26,502 European ancestry individuals	NA	16q24.2	CA14, APH1A, C1orf54, C1orf51, MRPS21, PRPF3, RPRD2, TARS2, ECM1, ADAMTSL4, AL356356.1	C16orf95			ENSG00000260456	NA	NA	rs9937293-?	rs9937293	0	9937293	intron_variant	0		2e-23	22.699		NA		NR [7428630] (imputed)	N
Vent_Right_Eigen1_PC2	16:87221841_ATG_A	16	87225139	rs4843227	2020-02-05	31666681	Zhao B	2019-10-30	Mol Psychiatry	www.ncbi.nlm.nih.gov/pubmed/31666681	Large-scale GWAS reveals genetic architecture of brain white matter microstructure and genetic overlap with cognitive and mental health traits (n‚Äö√Ñ√¢=‚Äö√Ñ√¢17,706).	White matter microstructure (fractional anisotropy)	17,706 European ancestry individuals	NA	16q24.2	NR	C16orf95			ENSG00000260456	NA	NA	rs4843227-?	rs4843227	0	4843227	intron_variant	0		1e-16	16	(Superior corona radiata)	NA		NR [8955960] (imputed)	N
Vent_Right_Eigen1_PC2	16:87221841_ATG_A	16	87225139	rs4843227	2020-02-05	31666681	Zhao B	2019-10-30	Mol Psychiatry	www.ncbi.nlm.nih.gov/pubmed/31666681	Large-scale GWAS reveals genetic architecture of brain white matter microstructure and genetic overlap with cognitive and mental health traits (n‚Äö√Ñ√¢=‚Äö√Ñ√¢17,706).	White matter microstructure (mode of anisotropy)	17,706 European ancestry individuals	NA	16q24.2	NR	C16orf95			ENSG00000260456	NA	NA	rs4843227-?	rs4843227	0	4843227	intron_variant	0		1e-09	9	(Fornix (column and body))	NA		NR [8955960] (imputed)	N
Vent_Right_Eigen1_PC2	16:87221841_ATG_A	16	87225139	rs4843227	2020-02-05	31666681	Zhao B	2019-10-30	Mol Psychiatry	www.ncbi.nlm.nih.gov/pubmed/31666681	Large-scale GWAS reveals genetic architecture of brain white matter microstructure and genetic overlap with cognitive and mental health traits (n‚Äö√Ñ√¢=‚Äö√Ñ√¢17,706).	White matter microstructure (fractional anisotropy)	17,706 European ancestry individuals	NA	16q24.2	NR	C16orf95			ENSG00000260456	NA	NA	rs4843227-?	rs4843227	0	4843227	intron_variant	0		6e-09	8.22185	(Posterior corona radiata )	NA		NR [8955960] (imputed)	N
Vent_Right_Eigen1_PC2	16:87221841_ATG_A	16	87225139	rs4843227	2021-05-04	32963231	Hofer E	2020-09-22	Nat Commun	www.ncbi.nlm.nih.gov/pubmed/32963231	Genetic correlations and genome-wide associations of cortical structure in general population samples of 22,824 adults.	Cortical volume	22,824 European and African American ancestry individuals	NA	16q24.2	LOC101928708	C16orf95			ENSG00000260456	NA	NA	rs4843227-?	rs4843227	0	4843227	intron_variant	0		1e-13	13	(Superior parietal)	NA		Affymetrix, Illumina [NR] (imputed)	N
Vent_Right_Eigen1_PC2	16:87221841_ATG_A	16	87225139	rs4843227	2021-05-04	32963231	Hofer E	2020-09-22	Nat Commun	www.ncbi.nlm.nih.gov/pubmed/32963231	Genetic correlations and genome-wide associations of cortical structure in general population samples of 22,824 adults.	Cortical thickness	22,163 European and African American ancestry individuals	22,363 European ancestry individuals	16q24.2	LOC101928708	C16orf95			ENSG00000260456	NA	NA	rs4843227-?	rs4843227	0	4843227	intron_variant	0		2e-15	14.699	(Superior temporal)	NA		Affymetrix, Illumina [NR] (imputed)	N
Vent_Right_Eigen1_PC2	16:87221841_ATG_A	16	87225143	rs4843560	2020-01-28	31676860	Zhao B	2019-11-01	Nat Genet	www.ncbi.nlm.nih.gov/pubmed/31676860	Genome-wide association analysis of 19,629 individuals identifies variants influencing regional brain volumes and refines their genetic co-architecture with cognitive and mental health traits.	Brain region volumes	19,629 British ancestry individuals	NA	16q24.2	NR	C16orf95			ENSG00000260456	NA	NA	rs4843560-?	rs4843560	0	4843560	intron_variant	0	NR	1e-16	16	(X4th ventricle)	NA		NR [9227495] (imputed)	N
Vent_Right_Eigen1_PC2	16:87221841_ATG_A	16	87225143	rs4843560	2020-02-05	31666681	Zhao B	2019-10-30	Mol Psychiatry	www.ncbi.nlm.nih.gov/pubmed/31666681	Large-scale GWAS reveals genetic architecture of brain white matter microstructure and genetic overlap with cognitive and mental health traits (n‚Äö√Ñ√¢=‚Äö√Ñ√¢17,706).	White matter microstructure (fractional anisotropy)	17,706 European ancestry individuals	NA	16q24.2	NR	C16orf95			ENSG00000260456	NA	NA	rs4843560-?	rs4843560	0	4843560	intron_variant	0		7e-12	11.1549	(Posterior limb of internal capsule)	NA		NR [8955960] (imputed)	N
Vent_Right_Eigen1_PC2	16:87221841_ATG_A	16	87225143	rs4843560	2020-10-23	32665545	van der Meer D	2020-07-14	Nat Commun	www.ncbi.nlm.nih.gov/pubmed/32665545	Understanding the genetic determinants of the brain with MOSTest.	Cortical surface area (MOSTest)	26,502 European ancestry individuals	NA	16q24.2	PDE4D, DEPDC1B, ELOVL7, ERCC8, NDUFAF2, AC008498.1, SMIM15, ZSWIM6	C16orf95			ENSG00000260456	NA	NA	rs4843560-?	rs4843560	0	4843560	intron_variant	0		2e-29	28.699		NA		NR [7428630] (imputed)	N
Vent_Right_Eigen1_PC2	16:87221841_ATG_A	16	87226206	rs9933149	2020-02-05	31666681	Zhao B	2019-10-30	Mol Psychiatry	www.ncbi.nlm.nih.gov/pubmed/31666681	Large-scale GWAS reveals genetic architecture of brain white matter microstructure and genetic overlap with cognitive and mental health traits (n‚Äö√Ñ√¢=‚Äö√Ñ√¢17,706).	White matter microstructure (radial diusivities)	17,706 European ancestry individuals	NA	16q24.2	NR	C16orf95			ENSG00000260456	NA	NA	rs9933149-?	rs9933149	0	9933149	intron_variant	0		1e-08	8	(Posterior limb of internal capsule)	NA		NR [8955960] (imputed)	N
Vent_Right_Eigen1_PC2	16:87221841_ATG_A	16	87227046	rs12920553	2020-02-05	31666681	Zhao B	2019-10-30	Mol Psychiatry	www.ncbi.nlm.nih.gov/pubmed/31666681	Large-scale GWAS reveals genetic architecture of brain white matter microstructure and genetic overlap with cognitive and mental health traits (n‚Äö√Ñ√¢=‚Äö√Ñ√¢17,706).	White matter microstructure (axial diusivities)	17,706 European ancestry individuals	NA	16q24.2	NR	C16orf95			ENSG00000260456	NA	NA	rs12920553-?	rs12920553	0	12920553	intron_variant	0		2e-09	8.69897	(Inferior fronto-occipital fasciculus)	NA		NR [8955960] (imputed)	N
Vent_Right_Eigen1_PC2	16:87221841_ATG_A	16	87227046	rs12920553	2020-02-05	31666681	Zhao B	2019-10-30	Mol Psychiatry	www.ncbi.nlm.nih.gov/pubmed/31666681	Large-scale GWAS reveals genetic architecture of brain white matter microstructure and genetic overlap with cognitive and mental health traits (n‚Äö√Ñ√¢=‚Äö√Ñ√¢17,706).	White matter microstructure (mode of anisotropy)	17,706 European ancestry individuals	NA	16q24.2	NR	C16orf95			ENSG00000260456	NA	NA	rs12920553-?	rs12920553	0	12920553	intron_variant	0		9e-09	8.04576	(Inferior fronto-occipital fasciculus)	NA		NR [8955960] (imputed)	N
Vent_Right_Eigen1_PC2	16:87221841_ATG_A	16	87227397	rs12921170	2020-01-28	31676860	Zhao B	2019-11-01	Nat Genet	www.ncbi.nlm.nih.gov/pubmed/31676860	Genome-wide association analysis of 19,629 individuals identifies variants influencing regional brain volumes and refines their genetic co-architecture with cognitive and mental health traits.	Brain region volumes	19,629 British ancestry individuals	NA	16q24.2	NR	C16orf95			ENSG00000260456	NA	NA	rs12921170-?	rs12921170	0	12921170	intron_variant	0	NR	1e-08	8	(right caudate)	NA		NR [9227495] (imputed)	N
Vent_Right_Eigen1_PC2	16:87221841_ATG_A	16	87227397	rs12921170	2021-06-22	33293549	Sargurupremraj M	2020-12-08	Nat Commun	www.ncbi.nlm.nih.gov/pubmed/33293549	Cerebral small vessel disease genomics and its implications across the lifespan.	White matter hyperintensity volume	48,454 European ancestry individuals	NA	16q24.2	C16orf95	C16orf95			ENSG00000260456	NA	NA	rs12921170-A	rs12921170	0	12921170	intron_variant	0	NR	1e-17	17		0.0497	[0.038-0.061] unit increase	Affymetrix, Illumina [9900000] (imputed)	N
Vent_Right_Eigen1_PC2	16:87221841_ATG_A	16	87229344	rs56023709	2020-07-21	32193296	Grasby KL	2020-03-01	Science	www.ncbi.nlm.nih.gov/pubmed/32193296	The genetic architecture of the human cerebral cortex.	Cortical thickness	33,992 European ancestry individuals	14,727 European ancestry individuals, 2,943 individuals	16q24.2	NR	C16orf95			ENSG00000260456	NA	NA	rs56023709-A	rs56023709	0	56023709	intron_variant	0	0.3975	1e-15	15	(Superior Parietal)	0.00500902	[0.0038-0.0062] unit decrease	Affymetrix, Illumina [NR]	N
Vent_Right_Eigen1_PC2	16:87221841_ATG_A	16	87229344	rs56023709	2020-02-05	31666681	Zhao B	2019-10-30	Mol Psychiatry	www.ncbi.nlm.nih.gov/pubmed/31666681	Large-scale GWAS reveals genetic architecture of brain white matter microstructure and genetic overlap with cognitive and mental health traits (n‚Äö√Ñ√¢=‚Äö√Ñ√¢17,706).	White matter microstructure (mode of anisotropy)	17,706 European ancestry individuals	NA	16q24.2	NR	C16orf95			ENSG00000260456	NA	NA	rs56023709-?	rs56023709	0	56023709	intron_variant	0		4e-12	11.3979	(Posterior corona radiata )	NA		NR [8955960] (imputed)	N
Vent_Right_Eigen1_PC2	rs4240790	16	87230537	rs11860417	2020-02-05	31666681	Zhao B	2019-10-30	Mol Psychiatry	www.ncbi.nlm.nih.gov/pubmed/31666681	Large-scale GWAS reveals genetic architecture of brain white matter microstructure and genetic overlap with cognitive and mental health traits (n‚Äö√Ñ√¢=‚Äö√Ñ√¢17,706).	White matter microstructure (fractional anisotropy)	17,706 European ancestry individuals	NA	16q24.2	NR	C16orf95			ENSG00000260456	NA	NA	rs11860417-?	rs11860417	0	11860417	intron_variant	0		5e-10	9.30103	(Superior corona radiata)	NA		NR [8955960] (imputed)	N
Vent_Right_Eigen1_PC2	rs4240790	16	87230537	rs11860417	2020-02-05	31666681	Zhao B	2019-10-30	Mol Psychiatry	www.ncbi.nlm.nih.gov/pubmed/31666681	Large-scale GWAS reveals genetic architecture of brain white matter microstructure and genetic overlap with cognitive and mental health traits (n‚Äö√Ñ√¢=‚Äö√Ñ√¢17,706).	White matter microstructure (mode of anisotropy)	17,706 European ancestry individuals	NA	16q24.2	NR	C16orf95			ENSG00000260456	NA	NA	rs11860417-?	rs11860417	0	11860417	intron_variant	0		7e-13	12.1549	(Superior corona radiata)	NA		NR [8955960] (imputed)	N
Vent_Right_Eigen1_PC2	rs4240790	16	87230537	rs11860417	2020-02-05	31666681	Zhao B	2019-10-30	Mol Psychiatry	www.ncbi.nlm.nih.gov/pubmed/31666681	Large-scale GWAS reveals genetic architecture of brain white matter microstructure and genetic overlap with cognitive and mental health traits (n‚Äö√Ñ√¢=‚Äö√Ñ√¢17,706).	White matter microstructure (mode of anisotropy)	17,706 European ancestry individuals	NA	16q24.2	NR	C16orf95			ENSG00000260456	NA	NA	rs11860417-?	rs11860417	0	11860417	intron_variant	0		8e-09	8.09691	(Posterior corona radiata )	NA		NR [8955960] (imputed)	N
Vent_Right_Eigen1_PC2	rs4240790	16	87230537	rs11860417	2020-02-05	31666681	Zhao B	2019-10-30	Mol Psychiatry	www.ncbi.nlm.nih.gov/pubmed/31666681	Large-scale GWAS reveals genetic architecture of brain white matter microstructure and genetic overlap with cognitive and mental health traits (n‚Äö√Ñ√¢=‚Äö√Ñ√¢17,706).	White matter microstructure (mode of anisotropy)	17,706 European ancestry individuals	NA	16q24.2	NR	C16orf95			ENSG00000260456	NA	NA	rs11860417-?	rs11860417	0	11860417	intron_variant	0		2e-10	9.69897	(Body of corpus callosum)	NA		NR [8955960] (imputed)	N
Vent_Right_Eigen1_PC2	16:87221841_ATG_A	16	87231160	rs4843555	2020-10-23	32665545	van der Meer D	2020-07-14	Nat Commun	www.ncbi.nlm.nih.gov/pubmed/32665545	Understanding the genetic determinants of the brain with MOSTest.	Brain morphology (min-P)	26,502 European ancestry individuals	NA	16q24.2	NR	C16orf95			ENSG00000260456	NA	NA	rs4843555-?	rs4843555	0	4843555	intron_variant	0		4e-24	23.3979		NA		NR [7428630] (imputed)	N
Vent_Right_Eigen1_PC2	16:87221841_ATG_A	16	87231160	rs4843555	2020-10-23	32665545	van der Meer D	2020-07-14	Nat Commun	www.ncbi.nlm.nih.gov/pubmed/32665545	Understanding the genetic determinants of the brain with MOSTest.	Subcortical volume (min-P)	26,502 European ancestry individuals	NA	16q24.2	CDC25A, ZNF589, NME6, SPINK8, FBXW12, PLXNB1, CCDC51, TMA7, ATRIP, TREX1, SHISA5, PFKFB4, UCN2, COL7A1, UQCRC1, TMEM89, SLC26A6, CELSR3, NCKIPSD, IP6K2, PRKAR2A, SLC25A20, ARIH2OS, ARIH2, P4HTM, WDR6, DALRD3, NDUFAF3, IMPDH2, QRICH1, QARS, USP19, LAMB2, CCDC71, KLHDC8B, C3orf84, CCDC36, RP11-3B7.1, C3orf62, USP4, GPX1, RHOA, TCTA, AMT, NICN1, DAG1, BSN, APEH, MST1, RNF123, AMIGO3, GMPPB, IP6K1, CDHR4, FAM212A, UBA7, TRAIP, CAMKV, MST1R, CTD-2330K9.3, MON1A, RBM6, RBM5, SEMA3F, GNAT1, GNAI2, LSMEM2, IFRD2, HYAL2, TUSC2, RASSF1, ZMYND10, NPRL2, CYB561D2, XXcos-LUCA11.5, TMEM115, CACNA2D2, CISH, MAPKAPK3, DOCK3	C16orf95			ENSG00000260456	NA	NA	rs4843555-?	rs4843555	0	4843555	intron_variant	0		3e-24	23.5229		NA		NR [7428630] (imputed)	N
Vent_Right_Eigen1_PC2	16:87221841_ATG_A	16	87231499	rs12149643	2020-01-28	31676860	Zhao B	2019-11-01	Nat Genet	www.ncbi.nlm.nih.gov/pubmed/31676860	Genome-wide association analysis of 19,629 individuals identifies variants influencing regional brain volumes and refines their genetic co-architecture with cognitive and mental health traits.	Brain region volumes	19,629 British ancestry individuals	NA	16q24.2	NR	C16orf95			ENSG00000260456	NA	NA	rs12149643-?	rs12149643	0	12149643	intron_variant	0	NR	7e-24	23.1549	(right lateral ventricle)	NA		NR [9227495] (imputed)	N
Vent_Right_Eigen1_PC2	16:87221841_ATG_A	16	87231499	rs12149643	2020-02-05	31666681	Zhao B	2019-10-30	Mol Psychiatry	www.ncbi.nlm.nih.gov/pubmed/31666681	Large-scale GWAS reveals genetic architecture of brain white matter microstructure and genetic overlap with cognitive and mental health traits (n‚Äö√Ñ√¢=‚Äö√Ñ√¢17,706).	White matter microstructure (axial diusivities)	17,706 European ancestry individuals	NA	16q24.2	NR	C16orf95			ENSG00000260456	NA	NA	rs12149643-?	rs12149643	0	12149643	intron_variant	0		3e-09	8.52288	(Posterior limb of internal capsule)	NA		NR [8955960] (imputed)	N
Vent_Right_Eigen1_PC2	16:87221841_ATG_A	16	87231499	rs12149643	2020-02-05	31666681	Zhao B	2019-10-30	Mol Psychiatry	www.ncbi.nlm.nih.gov/pubmed/31666681	Large-scale GWAS reveals genetic architecture of brain white matter microstructure and genetic overlap with cognitive and mental health traits (n‚Äö√Ñ√¢=‚Äö√Ñ√¢17,706).	White matter microstructure (axial diusivities)	17,706 European ancestry individuals	NA	16q24.2	NR	C16orf95			ENSG00000260456	NA	NA	rs12149643-?	rs12149643	0	12149643	intron_variant	0		4e-15	14.3979	(Fornix (column and body))	NA		NR [8955960] (imputed)	N
Vent_Right_Eigen1_PC2	16:87221841_ATG_A	16	87231499	rs12149643	2020-02-05	31666681	Zhao B	2019-10-30	Mol Psychiatry	www.ncbi.nlm.nih.gov/pubmed/31666681	Large-scale GWAS reveals genetic architecture of brain white matter microstructure and genetic overlap with cognitive and mental health traits (n‚Äö√Ñ√¢=‚Äö√Ñ√¢17,706).	White matter microstructure (mean diusivities)	17,706 European ancestry individuals	NA	16q24.2	NR	C16orf95			ENSG00000260456	NA	NA	rs12149643-?	rs12149643	0	12149643	intron_variant	0		2e-15	14.699	(Fornix (column and body))	NA		NR [8955960] (imputed)	N
Vent_Right_Eigen1_PC2	16:87221841_ATG_A	16	87231499	rs12149643	2020-02-05	31666681	Zhao B	2019-10-30	Mol Psychiatry	www.ncbi.nlm.nih.gov/pubmed/31666681	Large-scale GWAS reveals genetic architecture of brain white matter microstructure and genetic overlap with cognitive and mental health traits (n‚Äö√Ñ√¢=‚Äö√Ñ√¢17,706).	White matter microstructure (radial diusivities)	17,706 European ancestry individuals	NA	16q24.2	NR	C16orf95			ENSG00000260456	NA	NA	rs12149643-?	rs12149643	0	12149643	intron_variant	0		2e-15	14.699	(Fornix (column and body))	NA		NR [8955960] (imputed)	N
Vent_Right_Eigen1_PC2	16:87221841_ATG_A	16	87231499	rs12149643	2020-02-05	31666681	Zhao B	2019-10-30	Mol Psychiatry	www.ncbi.nlm.nih.gov/pubmed/31666681	Large-scale GWAS reveals genetic architecture of brain white matter microstructure and genetic overlap with cognitive and mental health traits (n‚Äö√Ñ√¢=‚Äö√Ñ√¢17,706).	White matter microstructure (mode of anisotropy)	17,706 European ancestry individuals	NA	16q24.2	NR	C16orf95			ENSG00000260456	NA	NA	rs12149643-?	rs12149643	0	12149643	intron_variant	0		5e-10	9.30103	(Posterior limb of internal capsule)	NA		NR [8955960] (imputed)	N
Vent_Right_Eigen1_PC2	16:87221841_ATG_A	16	87231499	rs12149643	2020-02-05	31666681	Zhao B	2019-10-30	Mol Psychiatry	www.ncbi.nlm.nih.gov/pubmed/31666681	Large-scale GWAS reveals genetic architecture of brain white matter microstructure and genetic overlap with cognitive and mental health traits (n‚Äö√Ñ√¢=‚Äö√Ñ√¢17,706).	White matter microstructure (fractional anisotropy)	17,706 European ancestry individuals	NA	16q24.2	NR	C16orf95			ENSG00000260456	NA	NA	rs12149643-?	rs12149643	0	12149643	intron_variant	0		2e-10	9.69897	(Fornix (column and body))	NA		NR [8955960] (imputed)	N
Vent_Right_Eigen1_PC2	16:87221841_ATG_A	16	87233185	rs4843553	2021-06-22	33293549	Sargurupremraj M	2020-12-08	Nat Commun	www.ncbi.nlm.nih.gov/pubmed/33293549	Cerebral small vessel disease genomics and its implications across the lifespan.	White matter hyperintensity volume x hypertension interaction (2df)	46,055 European ancestry individuals, 2,469 African American individuals	NA	16q24.2	C16orf95	C16orf95			ENSG00000260456	NA	NA	rs4843553-C	rs4843553	0	4843553	intron_variant	0	0.5593	1e-14	14		NA		Affymetrix, Illumina [9900000] (imputed)	N
Vent_Right_Eigen1_PC2	16:87221841_ATG_A	16	87233185	rs4843553	2021-06-22	33293549	Sargurupremraj M	2020-12-08	Nat Commun	www.ncbi.nlm.nih.gov/pubmed/33293549	Cerebral small vessel disease genomics and its implications across the lifespan.	White matter hyperintensity volume (adjusted for hypertension)	46,055 European ancestry individuals, 2,469 African American individuals	NA	16q24.2	C16orf95	C16orf95			ENSG00000260456	NA	NA	rs4843553-C	rs4843553	0	4843553	intron_variant	0	NR	1e-15	15		0.0479	[0.036-0.06] unit increase	Affymetrix, Illumina [9900000] (imputed)	N
Vent_Right_Eigen1_PC2	16:87221841_ATG_A	16	87233185	rs4843553	2021-06-22	33293549	Sargurupremraj M	2020-12-08	Nat Commun	www.ncbi.nlm.nih.gov/pubmed/33293549	Cerebral small vessel disease genomics and its implications across the lifespan.	White matter hyperintensity volume	2,516 African American individuals, 48,454 European ancestry individuals	NA	16q24.2	C16orf95	C16orf95			ENSG00000260456	NA	NA	rs4843553-C	rs4843553	0	4843553	intron_variant	0	0.5655	5e-16	15.301		0.048	[0.036-0.06] unit increase	Affymetrix, Illumina [9900000] (imputed)	N
Vent_Right_Eigen1_PC2	16:87221841_ATG_A	16	87233516	rs4843552	2020-01-28	31676860	Zhao B	2019-11-01	Nat Genet	www.ncbi.nlm.nih.gov/pubmed/31676860	Genome-wide association analysis of 19,629 individuals identifies variants influencing regional brain volumes and refines their genetic co-architecture with cognitive and mental health traits.	Brain region volumes	19,629 British ancestry individuals	NA	16q24.2	NR	C16orf95			ENSG00000260456	NA	NA	rs4843552-?	rs4843552	0	4843552	intron_variant	0	NR	2e-21	20.699	(left lateral ventricle)	NA		NR [9227495] (imputed)	N
Vent_Right_Eigen1_PC2	16:87221841_ATG_A	16	87233516	rs4843552	2020-02-05	31666681	Zhao B	2019-10-30	Mol Psychiatry	www.ncbi.nlm.nih.gov/pubmed/31666681	Large-scale GWAS reveals genetic architecture of brain white matter microstructure and genetic overlap with cognitive and mental health traits (n‚Äö√Ñ√¢=‚Äö√Ñ√¢17,706).	White matter microstructure (mode of anisotropy)	17,706 European ancestry individuals	NA	16q24.2	NR	C16orf95			ENSG00000260456	NA	NA	rs4843552-?	rs4843552	0	4843552	intron_variant	0		1e-17	17	(Body of corpus callosum)	NA		NR [8955960] (imputed)	N
Vent_Right_Eigen1_PC2	16:87221841_ATG_A	16	87233516	rs4843552	2020-02-05	31666681	Zhao B	2019-10-30	Mol Psychiatry	www.ncbi.nlm.nih.gov/pubmed/31666681	Large-scale GWAS reveals genetic architecture of brain white matter microstructure and genetic overlap with cognitive and mental health traits (n‚Äö√Ñ√¢=‚Äö√Ñ√¢17,706).	White matter microstructure (fractional anisotropy)	17,706 European ancestry individuals	NA	16q24.2	NR	C16orf95			ENSG00000260456	NA	NA	rs4843552-?	rs4843552	0	4843552	intron_variant	0		7e-10	9.1549	(Retrolenticular part of internal capsule)	NA		NR [8955960] (imputed)	N
Vent_Right_Eigen1_PC2	rs4240790	16	87235867	rs4240792	2020-01-28	31676860	Zhao B	2019-11-01	Nat Genet	www.ncbi.nlm.nih.gov/pubmed/31676860	Genome-wide association analysis of 19,629 individuals identifies variants influencing regional brain volumes and refines their genetic co-architecture with cognitive and mental health traits.	Brain region volumes	19,629 British ancestry individuals	NA	16q24.2	NR	C16orf95			ENSG00000260456	NA	NA	rs4240792-?	rs4240792	0	4240792	intron_variant	0	NR	5e-09	8.30103	(left cuneus)	NA		NR [9227495] (imputed)	N
Vent_Right_Eigen1_PC2	rs4240790	16	87235916	rs4240791	2020-01-28	31676860	Zhao B	2019-11-01	Nat Genet	www.ncbi.nlm.nih.gov/pubmed/31676860	Genome-wide association analysis of 19,629 individuals identifies variants influencing regional brain volumes and refines their genetic co-architecture with cognitive and mental health traits.	Brain region volumes	19,629 British ancestry individuals	NA	16q24.2	NR	C16orf95			ENSG00000260456	NA	NA	rs4240791-?	rs4240791	0	4240791	intron_variant	0	NR	2e-12	11.699	(X4th ventricle)	NA		NR [9227495] (imputed)	N
Vent_Right_Eigen1_PC2	rs4240790	16	87235916	rs4240791	2020-02-05	31666681	Zhao B	2019-10-30	Mol Psychiatry	www.ncbi.nlm.nih.gov/pubmed/31666681	Large-scale GWAS reveals genetic architecture of brain white matter microstructure and genetic overlap with cognitive and mental health traits (n‚Äö√Ñ√¢=‚Äö√Ñ√¢17,706).	White matter microstructure (axial diusivities)	17,706 European ancestry individuals	NA	16q24.2	NR	C16orf95			ENSG00000260456	NA	NA	rs4240791-?	rs4240791	0	4240791	intron_variant	0		2e-10	9.69897	(Superior corona radiata)	NA		NR [8955960] (imputed)	N
Vent_Right_Eigen1_PC2	rs4240790	16	87235916	rs4240791	2020-02-05	31666681	Zhao B	2019-10-30	Mol Psychiatry	www.ncbi.nlm.nih.gov/pubmed/31666681	Large-scale GWAS reveals genetic architecture of brain white matter microstructure and genetic overlap with cognitive and mental health traits (n‚Äö√Ñ√¢=‚Äö√Ñ√¢17,706).	White matter microstructure (fractional anisotropy)	17,706 European ancestry individuals	NA	16q24.2	NR	C16orf95			ENSG00000260456	NA	NA	rs4240791-?	rs4240791	0	4240791	intron_variant	0		3e-08	7.52288	(Posterior limb of internal capsule)	NA		NR [8955960] (imputed)	N
Vent_Right_Eigen1_PC2	rs4240790	16	87236012	rs4240789	2020-01-28	31676860	Zhao B	2019-11-01	Nat Genet	www.ncbi.nlm.nih.gov/pubmed/31676860	Genome-wide association analysis of 19,629 individuals identifies variants influencing regional brain volumes and refines their genetic co-architecture with cognitive and mental health traits.	Brain region volumes	19,629 British ancestry individuals	NA	16q24.2	NR	C16orf95			ENSG00000260456	NA	NA	rs4240789-?	rs4240789	0	4240789	intron_variant	0	NR	9e-11	10.0458	(X3rd ventricle)	NA		NR [9227495] (imputed)	N
Vent_Right_Eigen1_PC2	rs4240790	16	87236012	rs4240789	2020-01-28	31676860	Zhao B	2019-11-01	Nat Genet	www.ncbi.nlm.nih.gov/pubmed/31676860	Genome-wide association analysis of 19,629 individuals identifies variants influencing regional brain volumes and refines their genetic co-architecture with cognitive and mental health traits.	Brain region volumes	19,629 British ancestry individuals	NA	16q24.2	NR	C16orf95			ENSG00000260456	NA	NA	rs4240789-?	rs4240789	0	4240789	intron_variant	0	NR	2e-14	13.699	(left lateral ventricle)	NA		NR [9227495] (imputed)	N
Vent_Right_Eigen1_PC2	16:87221841_ATG_A	16	87236383	rs4843550	2020-01-28	31676860	Zhao B	2019-11-01	Nat Genet	www.ncbi.nlm.nih.gov/pubmed/31676860	Genome-wide association analysis of 19,629 individuals identifies variants influencing regional brain volumes and refines their genetic co-architecture with cognitive and mental health traits.	Brain region volumes	19,629 British ancestry individuals	NA	16q24.2	NR	C16orf95			ENSG00000260456	NA	NA	rs4843550-?	rs4843550	0	4843550	intron_variant	0	NR	3e-15	14.5229	(X3rd ventricle)	NA		NR [9227495] (imputed)	N
Vent_Right_Eigen1_PC2	16:87221841_ATG_A	16	87236383	rs4843550	2020-02-05	31666681	Zhao B	2019-10-30	Mol Psychiatry	www.ncbi.nlm.nih.gov/pubmed/31666681	Large-scale GWAS reveals genetic architecture of brain white matter microstructure and genetic overlap with cognitive and mental health traits (n‚Äö√Ñ√¢=‚Äö√Ñ√¢17,706).	White matter microstructure (mode of anisotropy)	17,706 European ancestry individuals	NA	16q24.2	NR	C16orf95			ENSG00000260456	NA	NA	rs4843550-?	rs4843550	0	4843550	intron_variant	0		4e-10	9.39794	(Retrolenticular part of internal capsule)	NA		NR [8955960] (imputed)	N
Vent_Right_Eigen1_PC2	rs4240790	16	87237863	rs4843549	2020-02-05	31666681	Zhao B	2019-10-30	Mol Psychiatry	www.ncbi.nlm.nih.gov/pubmed/31666681	Large-scale GWAS reveals genetic architecture of brain white matter microstructure and genetic overlap with cognitive and mental health traits (n‚Äö√Ñ√¢=‚Äö√Ñ√¢17,706).	White matter microstructure (fractional anisotropy)	17,706 European ancestry individuals	NA	16q24.2	NR	C16orf95			ENSG00000260456	NA	NA	rs4843549-?	rs4843549	0	4843549	intron_variant	0		6e-11	10.2218	(Superior corona radiata)	NA		NR [8955960] (imputed)	N
Vent_Right_Eigen1_PC2	rs4240790	16	87237863	rs4843549	2020-02-05	31666681	Zhao B	2019-10-30	Mol Psychiatry	www.ncbi.nlm.nih.gov/pubmed/31666681	Large-scale GWAS reveals genetic architecture of brain white matter microstructure and genetic overlap with cognitive and mental health traits (n‚Äö√Ñ√¢=‚Äö√Ñ√¢17,706).	White matter microstructure (mode of anisotropy)	17,706 European ancestry individuals	NA	16q24.2	NR	C16orf95			ENSG00000260456	NA	NA	rs4843549-?	rs4843549	0	4843549	intron_variant	0		3e-15	14.5229	(Superior corona radiata)	NA		NR [8955960] (imputed)	N
Vent_Right_Eigen1_PC2	rs4240790	16	87237863	rs4843549	2020-02-05	31666681	Zhao B	2019-10-30	Mol Psychiatry	www.ncbi.nlm.nih.gov/pubmed/31666681	Large-scale GWAS reveals genetic architecture of brain white matter microstructure and genetic overlap with cognitive and mental health traits (n‚Äö√Ñ√¢=‚Äö√Ñ√¢17,706).	White matter microstructure (mode of anisotropy)	17,706 European ancestry individuals	NA	16q24.2	NR	C16orf95			ENSG00000260456	NA	NA	rs4843549-?	rs4843549	0	4843549	intron_variant	0		9e-10	9.04576	(Posterior corona radiata )	NA		NR [8955960] (imputed)	N
Vent_Right_Eigen1_PC2	rs55807115	16	87238610	rs55807115	2020-01-28	31676860	Zhao B	2019-11-01	Nat Genet	www.ncbi.nlm.nih.gov/pubmed/31676860	Genome-wide association analysis of 19,629 individuals identifies variants influencing regional brain volumes and refines their genetic co-architecture with cognitive and mental health traits.	Brain region volumes	19,629 British ancestry individuals	NA	16q24.2	NR	C16orf95			ENSG00000260456	NA	NA	rs55807115-?	rs55807115	0	55807115	intron_variant	0	NR	2e-16	15.699	(right lateral ventricle)	NA		NR [9227495] (imputed)	N
Vent_Right_Eigen1_PC2	rs55807115	16	87238610	rs55807115	2020-02-05	31666681	Zhao B	2019-10-30	Mol Psychiatry	www.ncbi.nlm.nih.gov/pubmed/31666681	Large-scale GWAS reveals genetic architecture of brain white matter microstructure and genetic overlap with cognitive and mental health traits (n‚Äö√Ñ√¢=‚Äö√Ñ√¢17,706).	White matter microstructure (axial diusivities)	17,706 European ancestry individuals	NA	16q24.2	NR	C16orf95			ENSG00000260456	NA	NA	rs55807115-?	rs55807115	0	55807115	intron_variant	0		5e-12	11.301	(Fornix (column and body))	NA		NR [8955960] (imputed)	N
Vent_Right_Eigen1_PC2	rs55807115	16	87238610	rs55807115	2020-02-05	31666681	Zhao B	2019-10-30	Mol Psychiatry	www.ncbi.nlm.nih.gov/pubmed/31666681	Large-scale GWAS reveals genetic architecture of brain white matter microstructure and genetic overlap with cognitive and mental health traits (n‚Äö√Ñ√¢=‚Äö√Ñ√¢17,706).	White matter microstructure (mean diusivities)	17,706 European ancestry individuals	NA	16q24.2	NR	C16orf95			ENSG00000260456	NA	NA	rs55807115-?	rs55807115	0	55807115	intron_variant	0		5e-12	11.301	(Fornix (column and body))	NA		NR [8955960] (imputed)	N
Vent_Right_Eigen1_PC2	rs55807115	16	87238610	rs55807115	2020-02-05	31666681	Zhao B	2019-10-30	Mol Psychiatry	www.ncbi.nlm.nih.gov/pubmed/31666681	Large-scale GWAS reveals genetic architecture of brain white matter microstructure and genetic overlap with cognitive and mental health traits (n‚Äö√Ñ√¢=‚Äö√Ñ√¢17,706).	White matter microstructure (radial diusivities)	17,706 European ancestry individuals	NA	16q24.2	NR	C16orf95			ENSG00000260456	NA	NA	rs55807115-?	rs55807115	0	55807115	intron_variant	0		2e-11	10.699	(Fornix (column and body))	NA		NR [8955960] (imputed)	N
Vent_Right_Eigen1_PC2	rs55807115	16	87238610	rs55807115	2020-02-05	31666681	Zhao B	2019-10-30	Mol Psychiatry	www.ncbi.nlm.nih.gov/pubmed/31666681	Large-scale GWAS reveals genetic architecture of brain white matter microstructure and genetic overlap with cognitive and mental health traits (n‚Äö√Ñ√¢=‚Äö√Ñ√¢17,706).	White matter microstructure (fractional anisotropy)	17,706 European ancestry individuals	NA	16q24.2	NR	C16orf95			ENSG00000260456	NA	NA	rs55807115-?	rs55807115	0	55807115	intron_variant	0		9e-09	8.04576	(Fornix (column and body))	NA		NR [8955960] (imputed)	N
Vent_Right_Eigen1_PC2	rs55807115	16	87240148	rs4843547	2020-02-05	31666681	Zhao B	2019-10-30	Mol Psychiatry	www.ncbi.nlm.nih.gov/pubmed/31666681	Large-scale GWAS reveals genetic architecture of brain white matter microstructure and genetic overlap with cognitive and mental health traits (n‚Äö√Ñ√¢=‚Äö√Ñ√¢17,706).	White matter microstructure (mode of anisotropy)	17,706 European ancestry individuals	NA	16q24.2	NR	C16orf95			ENSG00000260456	NA	NA	rs4843547-?	rs4843547	0	4843547	intron_variant	0		6e-11	10.2218	(Body of corpus callosum)	NA		NR [8955960] (imputed)	N
Vent_Right_Eigen1_PC2	rs55807115	16	87249305	rs10863183	2020-01-28	31676860	Zhao B	2019-11-01	Nat Genet	www.ncbi.nlm.nih.gov/pubmed/31676860	Genome-wide association analysis of 19,629 individuals identifies variants influencing regional brain volumes and refines their genetic co-architecture with cognitive and mental health traits.	Brain region volumes	19,629 British ancestry individuals	NA	16q24.2	NR	C16orf95			ENSG00000260456	NA	NA	rs10863183-?	rs10863183	0	10863183	intron_variant	0	NR	2e-09	8.69897	(X4th ventricle)	NA		NR [9227495] (imputed)	N
Vent_Right_Eigen1_PC2	rs55807115	16	87249305	rs10863183	2020-02-05	31666681	Zhao B	2019-10-30	Mol Psychiatry	www.ncbi.nlm.nih.gov/pubmed/31666681	Large-scale GWAS reveals genetic architecture of brain white matter microstructure and genetic overlap with cognitive and mental health traits (n‚Äö√Ñ√¢=‚Äö√Ñ√¢17,706).	White matter microstructure (fractional anisotropy)	17,706 European ancestry individuals	NA	16q24.2	NR	C16orf95			ENSG00000260456	NA	NA	rs10863183-?	rs10863183	0	10863183	intron_variant	0		3e-10	9.52288	(Superior corona radiata)	NA		NR [8955960] (imputed)	N
Vent_Right_Eigen1_PC2	rs55807115	16	87249305	rs10863183	2020-02-05	31666681	Zhao B	2019-10-30	Mol Psychiatry	www.ncbi.nlm.nih.gov/pubmed/31666681	Large-scale GWAS reveals genetic architecture of brain white matter microstructure and genetic overlap with cognitive and mental health traits (n‚Äö√Ñ√¢=‚Äö√Ñ√¢17,706).	White matter microstructure (mode of anisotropy)	17,706 European ancestry individuals	NA	16q24.2	NR	C16orf95			ENSG00000260456	NA	NA	rs10863183-?	rs10863183	0	10863183	intron_variant	0		2e-09	8.69897	(Posterior corona radiata )	NA		NR [8955960] (imputed)	N
Vent_Right_Eigen1_PC2	rs55807115	16	87249305	rs10863183	2020-02-05	31666681	Zhao B	2019-10-30	Mol Psychiatry	www.ncbi.nlm.nih.gov/pubmed/31666681	Large-scale GWAS reveals genetic architecture of brain white matter microstructure and genetic overlap with cognitive and mental health traits (n‚Äö√Ñ√¢=‚Äö√Ñ√¢17,706).	White matter microstructure (mode of anisotropy)	17,706 European ancestry individuals	NA	16q24.2	NR	C16orf95			ENSG00000260456	NA	NA	rs10863183-?	rs10863183	0	10863183	intron_variant	0		7e-14	13.1549	(Superior corona radiata)	NA		NR [8955960] (imputed)	N
Vent_Right_Eigen1_PC2	16:87255526_TCAC_T	16	87250019	rs1110339	2020-01-28	31676860	Zhao B	2019-11-01	Nat Genet	www.ncbi.nlm.nih.gov/pubmed/31676860	Genome-wide association analysis of 19,629 individuals identifies variants influencing regional brain volumes and refines their genetic co-architecture with cognitive and mental health traits.	Brain region volumes	19,629 British ancestry individuals	NA	16q24.2	NR	C16orf95			ENSG00000260456	NA	NA	rs1110339-?	rs1110339	0	1110339	non_coding_transcript_exon_variant	0	NR	7e-15	14.1549	(left lateral ventricle)	NA		NR [9227495] (imputed)	N
Vent_Right_Eigen1_PC2	16:87255526_TCAC_T	16	87250019	rs1110339	2020-02-05	31666681	Zhao B	2019-10-30	Mol Psychiatry	www.ncbi.nlm.nih.gov/pubmed/31666681	Large-scale GWAS reveals genetic architecture of brain white matter microstructure and genetic overlap with cognitive and mental health traits (n‚Äö√Ñ√¢=‚Äö√Ñ√¢17,706).	White matter microstructure (mode of anisotropy)	17,706 European ancestry individuals	NA	16q24.2	NR	C16orf95			ENSG00000260456	NA	NA	rs1110339-?	rs1110339	0	1110339	non_coding_transcript_exon_variant	0		3e-09	8.52288	(Posterior limb of internal capsule)	NA		NR [8955960] (imputed)	N
Vent_Right_Eigen1_PC2	16:87255526_TCAC_T	16	87250519	rs28655023	2020-01-28	31676860	Zhao B	2019-11-01	Nat Genet	www.ncbi.nlm.nih.gov/pubmed/31676860	Genome-wide association analysis of 19,629 individuals identifies variants influencing regional brain volumes and refines their genetic co-architecture with cognitive and mental health traits.	Brain region volumes	19,629 British ancestry individuals	NA	16q24.2	NR	C16orf95			ENSG00000260456	NA	NA	rs28655023-?	rs28655023	0	28655023	intron_variant	0	NR	1e-12	12	(right lateral ventricle)	NA		NR [9227495] (imputed)	N
Vent_Right_Eigen1_PC2	rs55807115	16	87255310	rs62056163	2020-10-23	32665545	van der Meer D	2020-07-14	Nat Commun	www.ncbi.nlm.nih.gov/pubmed/32665545	Understanding the genetic determinants of the brain with MOSTest.	Cortical surface area (min-P)	26,502 European ancestry individuals	NA	16q24.2	THADA, ZFP36L2, PLEKHH2	C16orf95			ENSG00000260456	NA	NA	rs62056163-?	rs62056163	0	62056163	intron_variant	0		1e-08	8		NA		NR [7428630] (imputed)	N
Vent_Right_Eigen1_PC2	16:87255526_TCAC_T	16	87257820	rs12919133	2020-02-05	31666681	Zhao B	2019-10-30	Mol Psychiatry	www.ncbi.nlm.nih.gov/pubmed/31666681	Large-scale GWAS reveals genetic architecture of brain white matter microstructure and genetic overlap with cognitive and mental health traits (n‚Äö√Ñ√¢=‚Äö√Ñ√¢17,706).	White matter microstructure (axial diusivities)	17,706 European ancestry individuals	NA	16q24.2	NR	C16orf95			ENSG00000260456	NA	NA	rs12919133-?	rs12919133	0	12919133	intron_variant	0		8e-10	9.09691	(Superior corona radiata)	NA		NR [8955960] (imputed)	N
Vent_Right_Eigen1_PC4	rs10283100	8	120596023	rs10283100	2020-01-28	31676860	Zhao B	2019-11-01	Nat Genet	www.ncbi.nlm.nih.gov/pubmed/31676860	Genome-wide association analysis of 19,629 individuals identifies variants influencing regional brain volumes and refines their genetic co-architecture with cognitive and mental health traits.	Brain region volumes	19,629 British ancestry individuals	NA	8q24.12	NR	ENPP2			ENSG00000136960	NA	NA	rs10283100-?	rs10283100	0	10283100	missense_variant	0	NR	5e-10	9.30103	(left insula)	NA		NR [9227495] (imputed)	N
Vent_Right_Eigen1_PC4	rs10283100	8	120596023	rs10283100	2020-02-07	31761296	Hernandez Cordero AI	2019-11-21	Am J Hum Genet	www.ncbi.nlm.nih.gov/pubmed/31761296	Genome-wide Associations Reveal Human-Mouse Genetic Convergence and Modifiers of Myogenesis, CPNE1 and STC2.	Appendicular lean mass	181,862 European ancestry elderly individuals	NA	8q24.12	NR	ENPP2			ENSG00000136960	NA	NA	rs10283100-G	rs10283100	0	10283100	missense_variant	0	0.944735	4e-12	11.3979		0.101833	[0.073-0.131] unit increase	Affymetrix [17914406] (imputed)	N
Vent_Right_Eigen1_PC4	rs10283100	8	120596023	rs10283100	2020-01-28	31676860	Zhao B	2019-11-01	Nat Genet	www.ncbi.nlm.nih.gov/pubmed/31676860	Genome-wide association analysis of 19,629 individuals identifies variants influencing regional brain volumes and refines their genetic co-architecture with cognitive and mental health traits.	Brain region volumes	19,629 British ancestry individuals	NA	8q24.12	NR	ENPP2			ENSG00000136960	NA	NA	rs10283100-?	rs10283100	0	10283100	missense_variant	0	NR	3e-11	10.5229	(right insula)	NA		NR [9227495] (imputed)	N
Vent_Right_Eigen1_PC4	rs10283100	8	120596023	rs10283100	2020-07-21	32193296	Grasby KL	2020-03-01	Science	www.ncbi.nlm.nih.gov/pubmed/32193296	The genetic architecture of the human cerebral cortex.	Cortical surface area	33,992 European ancestry individuals	14,727 European ancestry individuals, 2,943 individuals	8q24.12	NR	ENPP2			ENSG00000136960	NA	NA	rs10283100-A	rs10283100	0	10283100	missense_variant	0	0.0539	4e-14	13.3979	(Rostral Middle Frontal)	64.8736	[48.03-81.72] unit increase	Affymetrix, Illumina [NR]	N
Vent_Right_Eigen1_PC4	rs10283100	8	120596023	rs10283100	2019-05-21	30595370	Kichaev G	2018-12-27	Am J Hum Genet	www.ncbi.nlm.nih.gov/pubmed/30595370	Leveraging Polygenic Functional Enrichment to Improve GWAS Power.	Height	approximately 458,000 European ancestry individuals	NA	8q24.12		ENPP2			ENSG00000136960	NA	NA	rs10283100-?	rs10283100	0	10283100	missense_variant	0	NR	4e-35	34.3979		NA		NR [~ 8900000] (imputed)	N
Vent_Right_Eigen1_PC4	rs10283100	8	120596023	rs10283100	2021-05-04	32963231	Hofer E	2020-09-22	Nat Commun	www.ncbi.nlm.nih.gov/pubmed/32963231	Genetic correlations and genome-wide associations of cortical structure in general population samples of 22,824 adults.	Cortical volume	22,824 European and African American ancestry individuals	NA	8q24.12	ENPP2	ENPP2			ENSG00000136960	NA	NA	rs10283100-?	rs10283100	0	10283100	missense_variant	0		8e-11	10.0969	(Insula)	NA		Affymetrix, Illumina [NR] (imputed)	N
Vent_Right_Eigen1_PC4	rs10283100	8	120596023	rs10283100	2019-08-05	31043758	Warrington NM	2019-05-01	Nat Genet	www.ncbi.nlm.nih.gov/pubmed/31043758	Maternal and fetal genetic effects on birth weight and their relevance to cardio-metabolic risk factors.	Offspring birth weight	210,267 European ancestry individuals, 19,802 individuals	NR	8q24.12	ENPP2	ENPP2			ENSG00000136960	NA	NA	rs10283100-G	rs10283100	0	10283100	missense_variant	0	0.945141	2e-06	5.69897		0.032408	[0.019-0.046] unit increase	Affymetrix, Illumina [14869762] (imputed)	N
Vent_Right_Eigen1_PC4	rs10283100	8	120596023	rs10283100	2020-10-23	32665545	van der Meer D	2020-07-14	Nat Commun	www.ncbi.nlm.nih.gov/pubmed/32665545	Understanding the genetic determinants of the brain with MOSTest.	Brain morphology (MOSTest)	26,502 European ancestry individuals	NA	8q24.12	ENPP2	ENPP2			ENSG00000136960	NA	NA	rs10283100-?	rs10283100	0	10283100	missense_variant	0		7e-14	13.1549		NA		NR [7428630] (imputed)	N
Vent_Right_Eigen1_PC4	rs10283100	8	120596023	rs10283100	2020-10-23	32665545	van der Meer D	2020-07-14	Nat Commun	www.ncbi.nlm.nih.gov/pubmed/32665545	Understanding the genetic determinants of the brain with MOSTest.	Cortical surface area (MOSTest)	26,502 European ancestry individuals	NA	8q24.12	ERC2	ENPP2			ENSG00000136960	NA	NA	rs10283100-?	rs10283100	0	10283100	missense_variant	0		2e-11	10.699		NA		NR [7428630] (imputed)	N
Vent_Right_Eigen1_PC4	rs10283100	8	120596023	rs10283100	2019-08-05	31043758	Warrington NM	2019-05-01	Nat Genet	www.ncbi.nlm.nih.gov/pubmed/31043758	Maternal and fetal genetic effects on birth weight and their relevance to cardio-metabolic risk factors.	Birth weight	298,142 European ancestry individuals, 6,635 African American individuals, 1,449 Filipino individuals, 420 Turkish individuals, 365 Moroccan individuals, 395 Surinamese individuals, 1,052 Afro-Caribbean individuals, 612 Hispanic individuals, 1,180 Thai individuals, 840 Chinese ancestry individuals, 10,133 individuals	NR	8q24.12	ENPP2	ENPP2			ENSG00000136960	NA	NA	rs10283100-G	rs10283100	0	10283100	missense_variant	0	0.945835	7e-13	12.1549		0.041928	[0.03-0.053] unit increase	Affymetrix, Illumina [15144367] (imputed)	N
Vent_Right_Eigen1_PC4	rs10283100	8	120596023	rs10283100	2019-02-08	30595370	Kichaev G	2018-12-27	Am J Hum Genet	www.ncbi.nlm.nih.gov/pubmed/30595370	Leveraging Polygenic Functional Enrichment to Improve GWAS Power.	Lung function (FVC)	approximately 372,000 European ancestry individuals	NA	8q24.12		ENPP2			ENSG00000136960	NA	NA	rs10283100-?	rs10283100	0	10283100	missense_variant	0	NR	2e-08	7.69897		NA		NR [~ 8900000] (imputed)	N
Vent_Right_Eigen1_PC4	rs10283100	8	120596023	rs10283100	2020-11-04	33097823	Pei YF	2020-10-23	Commun Biol	www.ncbi.nlm.nih.gov/pubmed/33097823	The genetic architecture of appendicular lean mass characterized by association analysis in the UK Biobank study.	Appendicular lean mass	205,513 European ancestry men	NA	8q24.12	ENPP2	ENPP2			ENSG00000136960	NA	NA	rs10283100-A	rs10283100	0	10283100	missense_variant	0	0.056	4e-20	19.3979		0.05	[0.038-0.062] unit decrease	Affymetrix [18391927] (imputed)	N
Vent_Right_Eigen1_PC4	rs10283100	8	120596023	rs10283100	2020-11-04	33097823	Pei YF	2020-10-23	Commun Biol	www.ncbi.nlm.nih.gov/pubmed/33097823	The genetic architecture of appendicular lean mass characterized by association analysis in the UK Biobank study.	Appendicular lean mass	244,730 European ancestry women	NA	8q24.12	ENPP2	ENPP2			ENSG00000136960	NA	NA	rs10283100-A	rs10283100	0	10283100	missense_variant	0	0.056	7e-29	28.1549		0.06	[0.048-0.072] unit decrease	Affymetrix [18391927] (imputed)	N
Vent_Right_Eigen1_PC4	rs10283100	8	120596023	rs10283100	2020-11-04	33097823	Pei YF	2020-10-23	Commun Biol	www.ncbi.nlm.nih.gov/pubmed/33097823	The genetic architecture of appendicular lean mass characterized by association analysis in the UK Biobank study.	Appendicular lean mass	450,243 European ancestry individuals	NA	8q24.12	ENPP2	ENPP2			ENSG00000136960	NA	NA	rs10283100-A	rs10283100	0	10283100	missense_variant	0	0.056	4e-44	43.3979		0.06	[0.052-0.068] unit decrease	Affymetrix [18391927] (imputed)	N
Vent_Right_Eigen1_PC5	rs4843555	16	87224132	rs12711472	2020-10-23	32665545	van der Meer D	2020-07-14	Nat Commun	www.ncbi.nlm.nih.gov/pubmed/32665545	Understanding the genetic determinants of the brain with MOSTest.	Subcortical volume (MOSTest)	26,502 European ancestry individuals	NA	16q24.2	NR	C16orf95			ENSG00000260456	NA	NA	rs12711472-?	rs12711472	0	12711472	intron_variant	0		1e-28	28		NA		NR [7428630] (imputed)	N
Vent_Right_Eigen1_PC5	rs4843555	16	87224293	rs12711473	2020-02-05	31666681	Zhao B	2019-10-30	Mol Psychiatry	www.ncbi.nlm.nih.gov/pubmed/31666681	Large-scale GWAS reveals genetic architecture of brain white matter microstructure and genetic overlap with cognitive and mental health traits (n‚Äö√Ñ√¢=‚Äö√Ñ√¢17,706).	White matter microstructure (axial diusivities)	17,706 European ancestry individuals	NA	16q24.2	NR	C16orf95			ENSG00000260456	NA	NA	rs12711473-?	rs12711473	0	12711473	intron_variant	0		7e-14	13.1549	(Superior corona radiata)	NA		NR [8955960] (imputed)	N
Vent_Right_Eigen1_PC5	rs4843555	16	87225101	rs9937293	2020-02-05	31666681	Zhao B	2019-10-30	Mol Psychiatry	www.ncbi.nlm.nih.gov/pubmed/31666681	Large-scale GWAS reveals genetic architecture of brain white matter microstructure and genetic overlap with cognitive and mental health traits (n‚Äö√Ñ√¢=‚Äö√Ñ√¢17,706).	White matter microstructure (mode of anisotropy)	17,706 European ancestry individuals	NA	16q24.2	NR	C16orf95			ENSG00000260456	NA	NA	rs9937293-?	rs9937293	0	9937293	intron_variant	0		1e-18	18	(Superior corona radiata)	NA		NR [8955960] (imputed)	N
Vent_Right_Eigen1_PC5	rs4843555	16	87225101	rs9937293	2021-05-04	32963231	Hofer E	2020-09-22	Nat Commun	www.ncbi.nlm.nih.gov/pubmed/32963231	Genetic correlations and genome-wide associations of cortical structure in general population samples of 22,824 adults.	Cortical thickness	22,163 European and African American ancestry individuals	22,363 European ancestry individuals	16q24.2	LOC101928708	C16orf95			ENSG00000260456	NA	NA	rs9937293-?	rs9937293	0	9937293	intron_variant	0		2e-27	26.699	(Superior parietal)	NA		Affymetrix, Illumina [NR] (imputed)	N
Vent_Right_Eigen1_PC5	rs4843555	16	87225101	rs9937293	2019-02-14	30258056	Vojinovic D	2018-09-26	Nat Commun	www.ncbi.nlm.nih.gov/pubmed/30258056	Genome-wide association study of 23,500 individuals identifies 7 loci associated with brain ventricular volume.	Lateral ventricular volume in normal aging	22,045 European ancestry individuals, 1,488 African American individuals	NA	16q24.2	FOXL1, C16orf95	C16orf95			ENSG00000260456	NA	NA	rs9937293-A	rs9937293	0	9937293	intron_variant	0	0.59	4e-15	14.3979		7.84	z score increase	Affymetrix, Illumina [NR] (imputed)	N
Vent_Right_Eigen1_PC5	rs4843555	16	87225101	rs9937293	2020-10-23	32665545	van der Meer D	2020-07-14	Nat Commun	www.ncbi.nlm.nih.gov/pubmed/32665545	Understanding the genetic determinants of the brain with MOSTest.	Brain morphology (MOSTest)	26,502 European ancestry individuals	NA	16q24.2	C16orf95, RP11-178L8.4, FBXO31	C16orf95			ENSG00000260456	NA	NA	rs9937293-?	rs9937293	0	9937293	intron_variant	0		2e-90	89.699		NA		NR [7428630] (imputed)	N
Vent_Right_Eigen1_PC5	rs4843555	16	87225101	rs9937293	2020-10-23	32665545	van der Meer D	2020-07-14	Nat Commun	www.ncbi.nlm.nih.gov/pubmed/32665545	Understanding the genetic determinants of the brain with MOSTest.	Cortical thickness (MOSTest)	26,502 European ancestry individuals	NA	16q24.2	COL3A1, COL5A2, WDR75	C16orf95			ENSG00000260456	NA	NA	rs9937293-?	rs9937293	0	9937293	intron_variant	0		9e-52	51.0458		NA		NR [7428630] (imputed)	N
Vent_Right_Eigen1_PC5	rs4843555	16	87225101	rs9937293	2020-10-23	32665545	van der Meer D	2020-07-14	Nat Commun	www.ncbi.nlm.nih.gov/pubmed/32665545	Understanding the genetic determinants of the brain with MOSTest.	Cortical thickness (min-P)	26,502 European ancestry individuals	NA	16q24.2	CA14, APH1A, C1orf54, C1orf51, MRPS21, PRPF3, RPRD2, TARS2, ECM1, ADAMTSL4, AL356356.1	C16orf95			ENSG00000260456	NA	NA	rs9937293-?	rs9937293	0	9937293	intron_variant	0		2e-23	22.699		NA		NR [7428630] (imputed)	N
Vent_Right_Eigen1_PC5	rs4843555	16	87225139	rs4843227	2020-02-05	31666681	Zhao B	2019-10-30	Mol Psychiatry	www.ncbi.nlm.nih.gov/pubmed/31666681	Large-scale GWAS reveals genetic architecture of brain white matter microstructure and genetic overlap with cognitive and mental health traits (n‚Äö√Ñ√¢=‚Äö√Ñ√¢17,706).	White matter microstructure (fractional anisotropy)	17,706 European ancestry individuals	NA	16q24.2	NR	C16orf95			ENSG00000260456	NA	NA	rs4843227-?	rs4843227	0	4843227	intron_variant	0		1e-16	16	(Superior corona radiata)	NA		NR [8955960] (imputed)	N
Vent_Right_Eigen1_PC5	rs4843555	16	87225139	rs4843227	2020-02-05	31666681	Zhao B	2019-10-30	Mol Psychiatry	www.ncbi.nlm.nih.gov/pubmed/31666681	Large-scale GWAS reveals genetic architecture of brain white matter microstructure and genetic overlap with cognitive and mental health traits (n‚Äö√Ñ√¢=‚Äö√Ñ√¢17,706).	White matter microstructure (mode of anisotropy)	17,706 European ancestry individuals	NA	16q24.2	NR	C16orf95			ENSG00000260456	NA	NA	rs4843227-?	rs4843227	0	4843227	intron_variant	0		1e-09	9	(Fornix (column and body))	NA		NR [8955960] (imputed)	N
Vent_Right_Eigen1_PC5	rs4843555	16	87225139	rs4843227	2020-02-05	31666681	Zhao B	2019-10-30	Mol Psychiatry	www.ncbi.nlm.nih.gov/pubmed/31666681	Large-scale GWAS reveals genetic architecture of brain white matter microstructure and genetic overlap with cognitive and mental health traits (n‚Äö√Ñ√¢=‚Äö√Ñ√¢17,706).	White matter microstructure (fractional anisotropy)	17,706 European ancestry individuals	NA	16q24.2	NR	C16orf95			ENSG00000260456	NA	NA	rs4843227-?	rs4843227	0	4843227	intron_variant	0		6e-09	8.22185	(Posterior corona radiata )	NA		NR [8955960] (imputed)	N
Vent_Right_Eigen1_PC5	rs4843555	16	87225139	rs4843227	2021-05-04	32963231	Hofer E	2020-09-22	Nat Commun	www.ncbi.nlm.nih.gov/pubmed/32963231	Genetic correlations and genome-wide associations of cortical structure in general population samples of 22,824 adults.	Cortical volume	22,824 European and African American ancestry individuals	NA	16q24.2	LOC101928708	C16orf95			ENSG00000260456	NA	NA	rs4843227-?	rs4843227	0	4843227	intron_variant	0		1e-13	13	(Superior parietal)	NA		Affymetrix, Illumina [NR] (imputed)	N
Vent_Right_Eigen1_PC5	rs4843555	16	87225139	rs4843227	2021-05-04	32963231	Hofer E	2020-09-22	Nat Commun	www.ncbi.nlm.nih.gov/pubmed/32963231	Genetic correlations and genome-wide associations of cortical structure in general population samples of 22,824 adults.	Cortical thickness	22,163 European and African American ancestry individuals	22,363 European ancestry individuals	16q24.2	LOC101928708	C16orf95			ENSG00000260456	NA	NA	rs4843227-?	rs4843227	0	4843227	intron_variant	0		2e-15	14.699	(Superior temporal)	NA		Affymetrix, Illumina [NR] (imputed)	N
Vent_Right_Eigen1_PC5	rs4843555	16	87225143	rs4843560	2020-01-28	31676860	Zhao B	2019-11-01	Nat Genet	www.ncbi.nlm.nih.gov/pubmed/31676860	Genome-wide association analysis of 19,629 individuals identifies variants influencing regional brain volumes and refines their genetic co-architecture with cognitive and mental health traits.	Brain region volumes	19,629 British ancestry individuals	NA	16q24.2	NR	C16orf95			ENSG00000260456	NA	NA	rs4843560-?	rs4843560	0	4843560	intron_variant	0	NR	1e-16	16	(X4th ventricle)	NA		NR [9227495] (imputed)	N
Vent_Right_Eigen1_PC5	rs4843555	16	87225143	rs4843560	2020-02-05	31666681	Zhao B	2019-10-30	Mol Psychiatry	www.ncbi.nlm.nih.gov/pubmed/31666681	Large-scale GWAS reveals genetic architecture of brain white matter microstructure and genetic overlap with cognitive and mental health traits (n‚Äö√Ñ√¢=‚Äö√Ñ√¢17,706).	White matter microstructure (fractional anisotropy)	17,706 European ancestry individuals	NA	16q24.2	NR	C16orf95			ENSG00000260456	NA	NA	rs4843560-?	rs4843560	0	4843560	intron_variant	0		7e-12	11.1549	(Posterior limb of internal capsule)	NA		NR [8955960] (imputed)	N
Vent_Right_Eigen1_PC5	rs4843555	16	87225143	rs4843560	2020-10-23	32665545	van der Meer D	2020-07-14	Nat Commun	www.ncbi.nlm.nih.gov/pubmed/32665545	Understanding the genetic determinants of the brain with MOSTest.	Cortical surface area (MOSTest)	26,502 European ancestry individuals	NA	16q24.2	PDE4D, DEPDC1B, ELOVL7, ERCC8, NDUFAF2, AC008498.1, SMIM15, ZSWIM6	C16orf95			ENSG00000260456	NA	NA	rs4843560-?	rs4843560	0	4843560	intron_variant	0		2e-29	28.699		NA		NR [7428630] (imputed)	N
Vent_Right_Eigen1_PC5	rs4843555	16	87226206	rs9933149	2020-02-05	31666681	Zhao B	2019-10-30	Mol Psychiatry	www.ncbi.nlm.nih.gov/pubmed/31666681	Large-scale GWAS reveals genetic architecture of brain white matter microstructure and genetic overlap with cognitive and mental health traits (n‚Äö√Ñ√¢=‚Äö√Ñ√¢17,706).	White matter microstructure (radial diusivities)	17,706 European ancestry individuals	NA	16q24.2	NR	C16orf95			ENSG00000260456	NA	NA	rs9933149-?	rs9933149	0	9933149	intron_variant	0		1e-08	8	(Posterior limb of internal capsule)	NA		NR [8955960] (imputed)	N
Vent_Right_Eigen1_PC5	rs4843555	16	87227046	rs12920553	2020-02-05	31666681	Zhao B	2019-10-30	Mol Psychiatry	www.ncbi.nlm.nih.gov/pubmed/31666681	Large-scale GWAS reveals genetic architecture of brain white matter microstructure and genetic overlap with cognitive and mental health traits (n‚Äö√Ñ√¢=‚Äö√Ñ√¢17,706).	White matter microstructure (axial diusivities)	17,706 European ancestry individuals	NA	16q24.2	NR	C16orf95			ENSG00000260456	NA	NA	rs12920553-?	rs12920553	0	12920553	intron_variant	0		2e-09	8.69897	(Inferior fronto-occipital fasciculus)	NA		NR [8955960] (imputed)	N
Vent_Right_Eigen1_PC5	rs4843555	16	87227046	rs12920553	2020-02-05	31666681	Zhao B	2019-10-30	Mol Psychiatry	www.ncbi.nlm.nih.gov/pubmed/31666681	Large-scale GWAS reveals genetic architecture of brain white matter microstructure and genetic overlap with cognitive and mental health traits (n‚Äö√Ñ√¢=‚Äö√Ñ√¢17,706).	White matter microstructure (mode of anisotropy)	17,706 European ancestry individuals	NA	16q24.2	NR	C16orf95			ENSG00000260456	NA	NA	rs12920553-?	rs12920553	0	12920553	intron_variant	0		9e-09	8.04576	(Inferior fronto-occipital fasciculus)	NA		NR [8955960] (imputed)	N
Vent_Right_Eigen1_PC5	rs4843555	16	87227397	rs12921170	2020-01-28	31676860	Zhao B	2019-11-01	Nat Genet	www.ncbi.nlm.nih.gov/pubmed/31676860	Genome-wide association analysis of 19,629 individuals identifies variants influencing regional brain volumes and refines their genetic co-architecture with cognitive and mental health traits.	Brain region volumes	19,629 British ancestry individuals	NA	16q24.2	NR	C16orf95			ENSG00000260456	NA	NA	rs12921170-?	rs12921170	0	12921170	intron_variant	0	NR	1e-08	8	(right caudate)	NA		NR [9227495] (imputed)	N
Vent_Right_Eigen1_PC5	rs4843555	16	87227397	rs12921170	2021-06-22	33293549	Sargurupremraj M	2020-12-08	Nat Commun	www.ncbi.nlm.nih.gov/pubmed/33293549	Cerebral small vessel disease genomics and its implications across the lifespan.	White matter hyperintensity volume	48,454 European ancestry individuals	NA	16q24.2	C16orf95	C16orf95			ENSG00000260456	NA	NA	rs12921170-A	rs12921170	0	12921170	intron_variant	0	NR	1e-17	17		0.0497	[0.038-0.061] unit increase	Affymetrix, Illumina [9900000] (imputed)	N
Vent_Right_Eigen1_PC5	rs4843555	16	87229344	rs56023709	2020-07-21	32193296	Grasby KL	2020-03-01	Science	www.ncbi.nlm.nih.gov/pubmed/32193296	The genetic architecture of the human cerebral cortex.	Cortical thickness	33,992 European ancestry individuals	14,727 European ancestry individuals, 2,943 individuals	16q24.2	NR	C16orf95			ENSG00000260456	NA	NA	rs56023709-A	rs56023709	0	56023709	intron_variant	0	0.3975	1e-15	15	(Superior Parietal)	0.00500902	[0.0038-0.0062] unit decrease	Affymetrix, Illumina [NR]	N
Vent_Right_Eigen1_PC5	rs4843555	16	87229344	rs56023709	2020-02-05	31666681	Zhao B	2019-10-30	Mol Psychiatry	www.ncbi.nlm.nih.gov/pubmed/31666681	Large-scale GWAS reveals genetic architecture of brain white matter microstructure and genetic overlap with cognitive and mental health traits (n‚Äö√Ñ√¢=‚Äö√Ñ√¢17,706).	White matter microstructure (mode of anisotropy)	17,706 European ancestry individuals	NA	16q24.2	NR	C16orf95			ENSG00000260456	NA	NA	rs56023709-?	rs56023709	0	56023709	intron_variant	0		4e-12	11.3979	(Posterior corona radiata )	NA		NR [8955960] (imputed)	N
Vent_Right_Eigen1_PC5	rs4843555	16	87231160	rs4843555	2020-10-23	32665545	van der Meer D	2020-07-14	Nat Commun	www.ncbi.nlm.nih.gov/pubmed/32665545	Understanding the genetic determinants of the brain with MOSTest.	Brain morphology (min-P)	26,502 European ancestry individuals	NA	16q24.2	NR	C16orf95			ENSG00000260456	NA	NA	rs4843555-?	rs4843555	0	4843555	intron_variant	0		4e-24	23.3979		NA		NR [7428630] (imputed)	N
Vent_Right_Eigen1_PC5	rs4843555	16	87231160	rs4843555	2020-10-23	32665545	van der Meer D	2020-07-14	Nat Commun	www.ncbi.nlm.nih.gov/pubmed/32665545	Understanding the genetic determinants of the brain with MOSTest.	Subcortical volume (min-P)	26,502 European ancestry individuals	NA	16q24.2	CDC25A, ZNF589, NME6, SPINK8, FBXW12, PLXNB1, CCDC51, TMA7, ATRIP, TREX1, SHISA5, PFKFB4, UCN2, COL7A1, UQCRC1, TMEM89, SLC26A6, CELSR3, NCKIPSD, IP6K2, PRKAR2A, SLC25A20, ARIH2OS, ARIH2, P4HTM, WDR6, DALRD3, NDUFAF3, IMPDH2, QRICH1, QARS, USP19, LAMB2, CCDC71, KLHDC8B, C3orf84, CCDC36, RP11-3B7.1, C3orf62, USP4, GPX1, RHOA, TCTA, AMT, NICN1, DAG1, BSN, APEH, MST1, RNF123, AMIGO3, GMPPB, IP6K1, CDHR4, FAM212A, UBA7, TRAIP, CAMKV, MST1R, CTD-2330K9.3, MON1A, RBM6, RBM5, SEMA3F, GNAT1, GNAI2, LSMEM2, IFRD2, HYAL2, TUSC2, RASSF1, ZMYND10, NPRL2, CYB561D2, XXcos-LUCA11.5, TMEM115, CACNA2D2, CISH, MAPKAPK3, DOCK3	C16orf95			ENSG00000260456	NA	NA	rs4843555-?	rs4843555	0	4843555	intron_variant	0		3e-24	23.5229		NA		NR [7428630] (imputed)	N
Vent_Right_Eigen1_PC5	rs4843555	16	87231499	rs12149643	2020-01-28	31676860	Zhao B	2019-11-01	Nat Genet	www.ncbi.nlm.nih.gov/pubmed/31676860	Genome-wide association analysis of 19,629 individuals identifies variants influencing regional brain volumes and refines their genetic co-architecture with cognitive and mental health traits.	Brain region volumes	19,629 British ancestry individuals	NA	16q24.2	NR	C16orf95			ENSG00000260456	NA	NA	rs12149643-?	rs12149643	0	12149643	intron_variant	0	NR	7e-24	23.1549	(right lateral ventricle)	NA		NR [9227495] (imputed)	N
Vent_Right_Eigen1_PC5	rs4843555	16	87231499	rs12149643	2020-02-05	31666681	Zhao B	2019-10-30	Mol Psychiatry	www.ncbi.nlm.nih.gov/pubmed/31666681	Large-scale GWAS reveals genetic architecture of brain white matter microstructure and genetic overlap with cognitive and mental health traits (n‚Äö√Ñ√¢=‚Äö√Ñ√¢17,706).	White matter microstructure (axial diusivities)	17,706 European ancestry individuals	NA	16q24.2	NR	C16orf95			ENSG00000260456	NA	NA	rs12149643-?	rs12149643	0	12149643	intron_variant	0		3e-09	8.52288	(Posterior limb of internal capsule)	NA		NR [8955960] (imputed)	N
Vent_Right_Eigen1_PC5	rs4843555	16	87231499	rs12149643	2020-02-05	31666681	Zhao B	2019-10-30	Mol Psychiatry	www.ncbi.nlm.nih.gov/pubmed/31666681	Large-scale GWAS reveals genetic architecture of brain white matter microstructure and genetic overlap with cognitive and mental health traits (n‚Äö√Ñ√¢=‚Äö√Ñ√¢17,706).	White matter microstructure (axial diusivities)	17,706 European ancestry individuals	NA	16q24.2	NR	C16orf95			ENSG00000260456	NA	NA	rs12149643-?	rs12149643	0	12149643	intron_variant	0		4e-15	14.3979	(Fornix (column and body))	NA		NR [8955960] (imputed)	N
Vent_Right_Eigen1_PC5	rs4843555	16	87231499	rs12149643	2020-02-05	31666681	Zhao B	2019-10-30	Mol Psychiatry	www.ncbi.nlm.nih.gov/pubmed/31666681	Large-scale GWAS reveals genetic architecture of brain white matter microstructure and genetic overlap with cognitive and mental health traits (n‚Äö√Ñ√¢=‚Äö√Ñ√¢17,706).	White matter microstructure (mean diusivities)	17,706 European ancestry individuals	NA	16q24.2	NR	C16orf95			ENSG00000260456	NA	NA	rs12149643-?	rs12149643	0	12149643	intron_variant	0		2e-15	14.699	(Fornix (column and body))	NA		NR [8955960] (imputed)	N
Vent_Right_Eigen1_PC5	rs4843555	16	87231499	rs12149643	2020-02-05	31666681	Zhao B	2019-10-30	Mol Psychiatry	www.ncbi.nlm.nih.gov/pubmed/31666681	Large-scale GWAS reveals genetic architecture of brain white matter microstructure and genetic overlap with cognitive and mental health traits (n‚Äö√Ñ√¢=‚Äö√Ñ√¢17,706).	White matter microstructure (radial diusivities)	17,706 European ancestry individuals	NA	16q24.2	NR	C16orf95			ENSG00000260456	NA	NA	rs12149643-?	rs12149643	0	12149643	intron_variant	0		2e-15	14.699	(Fornix (column and body))	NA		NR [8955960] (imputed)	N
Vent_Right_Eigen1_PC5	rs4843555	16	87231499	rs12149643	2020-02-05	31666681	Zhao B	2019-10-30	Mol Psychiatry	www.ncbi.nlm.nih.gov/pubmed/31666681	Large-scale GWAS reveals genetic architecture of brain white matter microstructure and genetic overlap with cognitive and mental health traits (n‚Äö√Ñ√¢=‚Äö√Ñ√¢17,706).	White matter microstructure (mode of anisotropy)	17,706 European ancestry individuals	NA	16q24.2	NR	C16orf95			ENSG00000260456	NA	NA	rs12149643-?	rs12149643	0	12149643	intron_variant	0		5e-10	9.30103	(Posterior limb of internal capsule)	NA		NR [8955960] (imputed)	N
Vent_Right_Eigen1_PC5	rs4843555	16	87231499	rs12149643	2020-02-05	31666681	Zhao B	2019-10-30	Mol Psychiatry	www.ncbi.nlm.nih.gov/pubmed/31666681	Large-scale GWAS reveals genetic architecture of brain white matter microstructure and genetic overlap with cognitive and mental health traits (n‚Äö√Ñ√¢=‚Äö√Ñ√¢17,706).	White matter microstructure (fractional anisotropy)	17,706 European ancestry individuals	NA	16q24.2	NR	C16orf95			ENSG00000260456	NA	NA	rs12149643-?	rs12149643	0	12149643	intron_variant	0		2e-10	9.69897	(Fornix (column and body))	NA		NR [8955960] (imputed)	N
Vent_Right_Eigen1_PC5	rs4843555	16	87233185	rs4843553	2021-06-22	33293549	Sargurupremraj M	2020-12-08	Nat Commun	www.ncbi.nlm.nih.gov/pubmed/33293549	Cerebral small vessel disease genomics and its implications across the lifespan.	White matter hyperintensity volume x hypertension interaction (2df)	46,055 European ancestry individuals, 2,469 African American individuals	NA	16q24.2	C16orf95	C16orf95			ENSG00000260456	NA	NA	rs4843553-C	rs4843553	0	4843553	intron_variant	0	0.5593	1e-14	14		NA		Affymetrix, Illumina [9900000] (imputed)	N
Vent_Right_Eigen1_PC5	rs4843555	16	87233185	rs4843553	2021-06-22	33293549	Sargurupremraj M	2020-12-08	Nat Commun	www.ncbi.nlm.nih.gov/pubmed/33293549	Cerebral small vessel disease genomics and its implications across the lifespan.	White matter hyperintensity volume (adjusted for hypertension)	46,055 European ancestry individuals, 2,469 African American individuals	NA	16q24.2	C16orf95	C16orf95			ENSG00000260456	NA	NA	rs4843553-C	rs4843553	0	4843553	intron_variant	0	NR	1e-15	15		0.0479	[0.036-0.06] unit increase	Affymetrix, Illumina [9900000] (imputed)	N
Vent_Right_Eigen1_PC5	rs4843555	16	87233185	rs4843553	2021-06-22	33293549	Sargurupremraj M	2020-12-08	Nat Commun	www.ncbi.nlm.nih.gov/pubmed/33293549	Cerebral small vessel disease genomics and its implications across the lifespan.	White matter hyperintensity volume	2,516 African American individuals, 48,454 European ancestry individuals	NA	16q24.2	C16orf95	C16orf95			ENSG00000260456	NA	NA	rs4843553-C	rs4843553	0	4843553	intron_variant	0	0.5655	5e-16	15.301		0.048	[0.036-0.06] unit increase	Affymetrix, Illumina [9900000] (imputed)	N
Vent_Right_Eigen1_PC5	rs4843555	16	87233516	rs4843552	2020-01-28	31676860	Zhao B	2019-11-01	Nat Genet	www.ncbi.nlm.nih.gov/pubmed/31676860	Genome-wide association analysis of 19,629 individuals identifies variants influencing regional brain volumes and refines their genetic co-architecture with cognitive and mental health traits.	Brain region volumes	19,629 British ancestry individuals	NA	16q24.2	NR	C16orf95			ENSG00000260456	NA	NA	rs4843552-?	rs4843552	0	4843552	intron_variant	0	NR	2e-21	20.699	(left lateral ventricle)	NA		NR [9227495] (imputed)	N
Vent_Right_Eigen1_PC5	rs4843555	16	87233516	rs4843552	2020-02-05	31666681	Zhao B	2019-10-30	Mol Psychiatry	www.ncbi.nlm.nih.gov/pubmed/31666681	Large-scale GWAS reveals genetic architecture of brain white matter microstructure and genetic overlap with cognitive and mental health traits (n‚Äö√Ñ√¢=‚Äö√Ñ√¢17,706).	White matter microstructure (mode of anisotropy)	17,706 European ancestry individuals	NA	16q24.2	NR	C16orf95			ENSG00000260456	NA	NA	rs4843552-?	rs4843552	0	4843552	intron_variant	0		1e-17	17	(Body of corpus callosum)	NA		NR [8955960] (imputed)	N
Vent_Right_Eigen1_PC5	rs4843555	16	87233516	rs4843552	2020-02-05	31666681	Zhao B	2019-10-30	Mol Psychiatry	www.ncbi.nlm.nih.gov/pubmed/31666681	Large-scale GWAS reveals genetic architecture of brain white matter microstructure and genetic overlap with cognitive and mental health traits (n‚Äö√Ñ√¢=‚Äö√Ñ√¢17,706).	White matter microstructure (fractional anisotropy)	17,706 European ancestry individuals	NA	16q24.2	NR	C16orf95			ENSG00000260456	NA	NA	rs4843552-?	rs4843552	0	4843552	intron_variant	0		7e-10	9.1549	(Retrolenticular part of internal capsule)	NA		NR [8955960] (imputed)	N
Vent_Right_Eigen1_PC5	rs4843555	16	87236383	rs4843550	2020-01-28	31676860	Zhao B	2019-11-01	Nat Genet	www.ncbi.nlm.nih.gov/pubmed/31676860	Genome-wide association analysis of 19,629 individuals identifies variants influencing regional brain volumes and refines their genetic co-architecture with cognitive and mental health traits.	Brain region volumes	19,629 British ancestry individuals	NA	16q24.2	NR	C16orf95			ENSG00000260456	NA	NA	rs4843550-?	rs4843550	0	4843550	intron_variant	0	NR	3e-15	14.5229	(X3rd ventricle)	NA		NR [9227495] (imputed)	N
Vent_Right_Eigen1_PC5	rs4843555	16	87236383	rs4843550	2020-02-05	31666681	Zhao B	2019-10-30	Mol Psychiatry	www.ncbi.nlm.nih.gov/pubmed/31666681	Large-scale GWAS reveals genetic architecture of brain white matter microstructure and genetic overlap with cognitive and mental health traits (n‚Äö√Ñ√¢=‚Äö√Ñ√¢17,706).	White matter microstructure (mode of anisotropy)	17,706 European ancestry individuals	NA	16q24.2	NR	C16orf95			ENSG00000260456	NA	NA	rs4843550-?	rs4843550	0	4843550	intron_variant	0		4e-10	9.39794	(Retrolenticular part of internal capsule)	NA		NR [8955960] (imputed)	N
Vent_Right_Eigen1_PC5	rs4843555	16	87257820	rs12919133	2020-02-05	31666681	Zhao B	2019-10-30	Mol Psychiatry	www.ncbi.nlm.nih.gov/pubmed/31666681	Large-scale GWAS reveals genetic architecture of brain white matter microstructure and genetic overlap with cognitive and mental health traits (n‚Äö√Ñ√¢=‚Äö√Ñ√¢17,706).	White matter microstructure (axial diusivities)	17,706 European ancestry individuals	NA	16q24.2	NR	C16orf95			ENSG00000260456	NA	NA	rs12919133-?	rs12919133	0	12919133	intron_variant	0		8e-10	9.09691	(Superior corona radiata)	NA		NR [8955960] (imputed)	N
Vent_Right_Eigen1_Mean	rs72780760	2	19184881	rs884894	2020-01-28	31676860	Zhao B	2019-11-01	Nat Genet	www.ncbi.nlm.nih.gov/pubmed/31676860	Genome-wide association analysis of 19,629 individuals identifies variants influencing regional brain volumes and refines their genetic co-architecture with cognitive and mental health traits.	Brain region volumes	19,629 British ancestry individuals	NA	2p24.1	NR	LINC01376			ENSG00000236204	NA	NA	rs884894-?	rs884894	0	884894	intron_variant	0	NR	3e-08	7.52288	(right lateral ventricle)	NA		NR [9227495] (imputed)	N
Vent_Right_Eigen1_Mean	rs72780760	2	19187219	rs72780760	2020-02-05	31666681	Zhao B	2019-10-30	Mol Psychiatry	www.ncbi.nlm.nih.gov/pubmed/31666681	Large-scale GWAS reveals genetic architecture of brain white matter microstructure and genetic overlap with cognitive and mental health traits (n‚Äö√Ñ√¢=‚Äö√Ñ√¢17,706).	White matter microstructure (mean diusivities)	17,706 European ancestry individuals	NA	2p24.1	NR	LINC01376			ENSG00000236204	NA	NA	rs72780760-?	rs72780760	0	72780760	intron_variant	0		3e-08	7.52288	(Fornix (column and body))	NA		NR [8955960] (imputed)	N
Vent_Right_Eigen1_Mean	rs72780760	2	19187219	rs72780760	2020-02-05	31666681	Zhao B	2019-10-30	Mol Psychiatry	www.ncbi.nlm.nih.gov/pubmed/31666681	Large-scale GWAS reveals genetic architecture of brain white matter microstructure and genetic overlap with cognitive and mental health traits (n‚Äö√Ñ√¢=‚Äö√Ñ√¢17,706).	White matter microstructure (radial diusivities)	17,706 European ancestry individuals	NA	2p24.1	NR	LINC01376			ENSG00000236204	NA	NA	rs72780760-?	rs72780760	0	72780760	intron_variant	0		1e-08	8	(Fornix (column and body))	NA		NR [8955960] (imputed)	N
Vent_Right_Eigen1_Mean	rs72780760	2	19187219	rs72780760	2020-02-05	31666681	Zhao B	2019-10-30	Mol Psychiatry	www.ncbi.nlm.nih.gov/pubmed/31666681	Large-scale GWAS reveals genetic architecture of brain white matter microstructure and genetic overlap with cognitive and mental health traits (n‚Äö√Ñ√¢=‚Äö√Ñ√¢17,706).	White matter microstructure (fractional anisotropy)	17,706 European ancestry individuals	NA	2p24.1	NR	LINC01376			ENSG00000236204	NA	NA	rs72780760-?	rs72780760	0	72780760	intron_variant	0		4e-08	7.39794	(Fornix (column and body))	NA		NR [8955960] (imputed)	N
Vent_Right_Eigen1_Mean	rs34859790	3	190613450	rs13075101	2020-10-23	32665545	van der Meer D	2020-07-14	Nat Commun	www.ncbi.nlm.nih.gov/pubmed/32665545	Understanding the genetic determinants of the brain with MOSTest.	Cortical thickness (MOSTest)	26,502 European ancestry individuals	NA	3q28	TBX15, WARS2	GMNC - NA	ENSG00000205835			3232	NA	rs13075101-?	rs13075101	0	13075101	intergenic_variant	1		6e-10	9.22185		NA		NR [7428630] (imputed)	N
Vent_Right_Eigen1_Mean	rs34859790	3	190620146	rs34113929	2019-02-14	30258056	Vojinovic D	2018-09-26	Nat Commun	www.ncbi.nlm.nih.gov/pubmed/30258056	Genome-wide association study of 23,500 individuals identifies 7 loci associated with brain ventricular volume.	Lateral ventricular volume in normal aging	22,045 European ancestry individuals, 1,488 African American individuals	NA	3q28	SNAR-I, OSTN	GMNC - NA	ENSG00000205835			9928	NA	rs34113929-A	rs34113929	0	34113929	intergenic_variant	1	0.41	1e-16	16		8.27	z score decrease	Affymetrix, Illumina [NR] (imputed)	N
Vent_Right_Eigen1_Mean	rs34859790	3	190636749	rs61500084	2020-01-28	31676860	Zhao B	2019-11-01	Nat Genet	www.ncbi.nlm.nih.gov/pubmed/31676860	Genome-wide association analysis of 19,629 individuals identifies variants influencing regional brain volumes and refines their genetic co-architecture with cognitive and mental health traits.	Brain region volumes	19,629 British ancestry individuals	NA	3q28	NR	GMNC - NA	ENSG00000205835			26531	NA	rs61500084-?	rs61500084	0	61500084	intergenic_variant	1	NR	1e-12	12	(left lateral ventricle)	NA		NR [9227495] (imputed)	N
Vent_Right_Eigen1_Mean	rs34859790	3	190636749	rs61500084	2020-01-28	31676860	Zhao B	2019-11-01	Nat Genet	www.ncbi.nlm.nih.gov/pubmed/31676860	Genome-wide association analysis of 19,629 individuals identifies variants influencing regional brain volumes and refines their genetic co-architecture with cognitive and mental health traits.	Brain region volumes	19,629 British ancestry individuals	NA	3q28	NR	GMNC - NA	ENSG00000205835			26531	NA	rs61500084-?	rs61500084	0	61500084	intergenic_variant	1	NR	5e-16	15.301	(right lateral ventricle)	NA		NR [9227495] (imputed)	N
Vent_Right_Eigen1_Mean	rs34859790	3	190640155	rs4308325	2020-10-23	32665545	van der Meer D	2020-07-14	Nat Commun	www.ncbi.nlm.nih.gov/pubmed/32665545	Understanding the genetic determinants of the brain with MOSTest.	Cortical surface area (min-P)	26,502 European ancestry individuals	NA	3q28	NR	GMNC - NA	ENSG00000205835			29937	NA	rs4308325-?	rs4308325	0	4308325	intergenic_variant	1		8e-12	11.0969		NA		NR [7428630] (imputed)	N
Vent_Right_Eigen1_Mean	rs34859790	3	190640634	rs56234707	2020-02-05	31666681	Zhao B	2019-10-30	Mol Psychiatry	www.ncbi.nlm.nih.gov/pubmed/31666681	Large-scale GWAS reveals genetic architecture of brain white matter microstructure and genetic overlap with cognitive and mental health traits (n‚Äö√Ñ√¢=‚Äö√Ñ√¢17,706).	White matter microstructure (fractional anisotropy)	17,706 European ancestry individuals	NA	3q28	NR	GMNC - NA	ENSG00000205835			30416	NA	rs56234707-?	rs56234707	0	56234707	intergenic_variant	1		2e-10	9.69897	(Fornix (column and body))	NA		NR [8955960] (imputed)	N
Vent_Right_Eigen1_Mean	rs34859790	3	190640936	rs141962260	2020-02-05	31666681	Zhao B	2019-10-30	Mol Psychiatry	www.ncbi.nlm.nih.gov/pubmed/31666681	Large-scale GWAS reveals genetic architecture of brain white matter microstructure and genetic overlap with cognitive and mental health traits (n‚Äö√Ñ√¢=‚Äö√Ñ√¢17,706).	White matter microstructure (mean diusivities)	17,706 European ancestry individuals	NA	3q28	NR	GMNC - NA	ENSG00000205835			30718	NA	rs141962260-?	rs141962260	1	56268441	intergenic_variant	1		1e-19	19	(Fornix (column and body))	NA		NR [8955960] (imputed)	N
Vent_Right_Eigen1_Mean	rs34859790	3	190640936	rs141962260	2020-02-05	31666681	Zhao B	2019-10-30	Mol Psychiatry	www.ncbi.nlm.nih.gov/pubmed/31666681	Large-scale GWAS reveals genetic architecture of brain white matter microstructure and genetic overlap with cognitive and mental health traits (n‚Äö√Ñ√¢=‚Äö√Ñ√¢17,706).	White matter microstructure (radial diusivities)	17,706 European ancestry individuals	NA	3q28	NR	GMNC - NA	ENSG00000205835			30718	NA	rs141962260-?	rs141962260	1	56268441	intergenic_variant	1		1e-17	17	(Fornix (column and body))	NA		NR [8955960] (imputed)	N
Vent_Right_Eigen1_Mean	rs34859790	3	190641109	rs12727448	2020-02-05	31666681	Zhao B	2019-10-30	Mol Psychiatry	www.ncbi.nlm.nih.gov/pubmed/31666681	Large-scale GWAS reveals genetic architecture of brain white matter microstructure and genetic overlap with cognitive and mental health traits (n‚Äö√Ñ√¢=‚Äö√Ñ√¢17,706).	White matter microstructure (axial diusivities)	17,706 European ancestry individuals	NA	3q28	NR	GMNC - NA	ENSG00000205835			30891	NA	rs12727448-?	rs12727448	0	12727448	intergenic_variant	1		2e-22	21.699	(Fornix (column and body))	NA		NR [8955960] (imputed)	N
Vent_Right_Eigen1_Mean	rs34859790	3	190641109	rs12727448	2020-10-23	32665545	van der Meer D	2020-07-14	Nat Commun	www.ncbi.nlm.nih.gov/pubmed/32665545	Understanding the genetic determinants of the brain with MOSTest.	Cortical thickness (min-P)	26,502 European ancestry individuals	NA	3q28	LACTBL1, C1orf234, KDM1A, LUZP1, HTR1D	GMNC - NA	ENSG00000205835			30891	NA	rs12727448-?	rs12727448	0	12727448	intergenic_variant	1		3e-08	7.52288		NA		NR [7428630] (imputed)	N
Vent_Right_Eigen1_Mean	rs34859790	3	190647187	rs13066753	2020-01-28	31676860	Zhao B	2019-11-01	Nat Genet	www.ncbi.nlm.nih.gov/pubmed/31676860	Genome-wide association analysis of 19,629 individuals identifies variants influencing regional brain volumes and refines their genetic co-architecture with cognitive and mental health traits.	Brain region volumes	19,629 British ancestry individuals	NA	3q28	NR	GMNC - NA	ENSG00000205835			36969	NA	rs13066753-?	rs13066753	0	13066753	intergenic_variant	1	NR	1e-11	11	(left inferior lateral ventricle)	NA		NR [9227495] (imputed)	N
Vent_Right_Eigen1_Mean	rs34859790	3	190654424	rs13089287	2020-01-28	31676860	Zhao B	2019-11-01	Nat Genet	www.ncbi.nlm.nih.gov/pubmed/31676860	Genome-wide association analysis of 19,629 individuals identifies variants influencing regional brain volumes and refines their genetic co-architecture with cognitive and mental health traits.	Brain region volumes	19,629 British ancestry individuals	NA	3q28	NR	GMNC - NA	ENSG00000205835			44206	NA	rs13089287-?	rs13089287	0	13089287	intergenic_variant	1	NR	9e-09	8.04576	(X3rd ventricle)	NA		NR [9227495] (imputed)	N
Vent_Right_Eigen1_Mean	rs34859790	3	190655515	rs1909960	2020-10-23	32665545	van der Meer D	2020-07-14	Nat Commun	www.ncbi.nlm.nih.gov/pubmed/32665545	Understanding the genetic determinants of the brain with MOSTest.	Brain morphology (MOSTest)	26,502 European ancestry individuals	NA	3q28	GMNC	GMNC - NA	ENSG00000205835			45297	NA	rs1909960-?	rs1909960	0	1909960	intergenic_variant	1		1e-72	72		NA		NR [7428630] (imputed)	N
Vent_Right_Eigen1_Mean	rs34859790	3	190655515	rs1909960	2020-10-23	32665545	van der Meer D	2020-07-14	Nat Commun	www.ncbi.nlm.nih.gov/pubmed/32665545	Understanding the genetic determinants of the brain with MOSTest.	Subcortical volume (MOSTest)	26,502 European ancestry individuals	NA	3q28	KCNK3, SLC35F6, CENPA, DPYSL5, MAPRE3, TMEM214, AGBL5, OST4, EMILIN1, KHK, CGREF1, ABHD1, PREB, C2orf53, TCF23	GMNC - NA	ENSG00000205835			45297	NA	rs1909960-?	rs1909960	0	1909960	intergenic_variant	1		2e-64	63.699		NA		NR [7428630] (imputed)	N
Vent_Right_Eigen1_Mean	rs34859790	3	190657360	rs905124	2020-07-21	32193296	Grasby KL	2020-03-01	Science	www.ncbi.nlm.nih.gov/pubmed/32193296	The genetic architecture of the human cerebral cortex.	Cortical surface area	33,992 European ancestry individuals	14,727 European ancestry individuals, 2,943 individuals	3q28	NR	GMNC - NA	ENSG00000205835			47142	NA	rs905124-A	rs905124	0	905124	intergenic_variant	1	0.3605	4e-13	12.3979	(Precuneus)	17.1124	[12.5-21.73] unit increase	Affymetrix, Illumina [NR]	N
Vent_Right_Eigen1_Mean	rs34859790	3	190663557	rs35055419	2017-05-23	28247064	Deming Y	2017-02-28	Acta Neuropathol	www.ncbi.nlm.nih.gov/pubmed/28247064	Genome-wide association study identifies four novel loci associated with Alzheimer's endophenotypes and disease modifiers.	Cerebrospinal T-tau levels	3,146 individuals	NA	3q28	GMNC, SNAR-I, OSTN	GMNC - NA	ENSG00000205835			53339	NA	rs35055419-C	rs35055419	0	35055419	intergenic_variant	1	0.357	3e-11	10.5229		0.04	[0.028-0.052] unit increase	Illumina [7358575] (imputed)	N
Vent_Right_Eigen1_Mean	rs34859790	3	190663557	rs35055419	2021-05-04	32963231	Hofer E	2020-09-22	Nat Commun	www.ncbi.nlm.nih.gov/pubmed/32963231	Genetic correlations and genome-wide associations of cortical structure in general population samples of 22,824 adults.	Cortical volume	22,824 European and African American ancestry individuals	NA	3q28	OSTN	GMNC - NA	ENSG00000205835			53339	NA	rs35055419-?	rs35055419	0	35055419	intergenic_variant	1		2e-10	9.69897	(Precuneus)	NA		Affymetrix, Illumina [NR] (imputed)	N
Vent_Right_Eigen1_Mean	rs34859790	3	190666643	rs1159211	2021-05-04	32963231	Hofer E	2020-09-22	Nat Commun	www.ncbi.nlm.nih.gov/pubmed/32963231	Genetic correlations and genome-wide associations of cortical structure in general population samples of 22,824 adults.	Cortical surface area	18,617 European and African American ancestry individuals	22,363 European ancestry individuals	3q28	SNAR-I	GMNC - NA	ENSG00000205835			56425	NA	rs1159211-?	rs1159211	0	1159211	intergenic_variant	1		2e-13	12.699	(Precuneus)	NA		Affymetrix, Illumina [NR] (imputed)	N
Vent_Right_Eigen1_Mean	rs34859790	3	190669518	rs9877502	2013-09-27	23562540	Cruchaga C	2013-04-04	Neuron	www.ncbi.nlm.nih.gov/pubmed/23562540	GWAS of cerebrospinal fluid tau levels identifies risk variants for Alzheimer's disease.	Alzheimer's disease biomarkers	591 European ancestry cases, 687 European ancestry controls		3q28	UTS2D, SNAR-I, GEMC1, OSTNIL1-RAP, CCDC50	GMNC - NA	ENSG00000205835			59300	NA	rs9877502-A	rs9877502	0	9877502	intergenic_variant	1	NR	5e-09	8.30103	(tau)	0.052	[NR] unit increase	Illumina [5815690] (imputed)	N
Vent_Right_Eigen1_Mean	rs34859790	3	190671057	rs34542080	2019-05-21	30595370	Kichaev G	2018-12-27	Am J Hum Genet	www.ncbi.nlm.nih.gov/pubmed/30595370	Leveraging Polygenic Functional Enrichment to Improve GWAS Power.	Height	approximately 458,000 European ancestry individuals	NA	3q28		GMNC - NA	ENSG00000205835			60839	NA	rs34542080-?	rs34542080	0	34542080	intergenic_variant	1	NR	1e-13	13		NA		NR [~ 8900000] (imputed)	N
Vent_Right_Eigen1_Mean	rs34859790	3	190673127	rs35872768	2020-10-23	32665545	van der Meer D	2020-07-14	Nat Commun	www.ncbi.nlm.nih.gov/pubmed/32665545	Understanding the genetic determinants of the brain with MOSTest.	Cortical surface area (MOSTest)	26,502 European ancestry individuals	NA	3q28	VIT, AC007382.1, STRN, HEATR5B	GMNC - NA	ENSG00000205835			62909	NA	rs35872768-?	rs35872768	0	35872768	intergenic_variant	1		4e-16	15.3979		NA		NR [7428630] (imputed)	N
Vent_Right_Eigen1_Mean	rs798565	7	2752152	rs798565	2019-05-01	30804561	Sakornsakolpat P	2019-02-25	Nat Genet	www.ncbi.nlm.nih.gov/pubmed/30804561	Genetic landscape of chronic obstructive pulmonary disease identifies heterogeneous cell-type and phenotype associations.	Chronic obstructive pulmonary disease	35,735 cases, 222,076 controls	NA	7p22.3	AMZ1	AMZ1			ENSG00000174945	NA	NA	rs798565-G	rs798565	0	798565	synonymous_variant	0	0.71	4e-09	8.39794		1.07	[1.04-1.09]	Affymetrix, Illumina [6224355] (imputed)	N
Vent_Right_Eigen1_Mean	rs798565	7	2752152	rs798565	2021-04-23	33106845	Kim W	2020-10-27	Am J Epidemiol	www.ncbi.nlm.nih.gov/pubmed/33106845	Genome-wide Gene-by-smoking Interaction Study of Chronic Obstructive Pulmonary Disease.	Chronic obstructive pulmonary disease x ever smoker interaction (2df)	21,077 European ancestry cases, 179,689 European ancestry controls	NA	7p22.3	NR	AMZ1			ENSG00000174945	NA	NA	rs798565-A	rs798565	0	798565	synonymous_variant	0	0.29	5e-10	9.30103		NA	[NR]	Affymetrix [9886854] (imputed)	N
Vent_Right_Eigen1_Mean	rs798565	7	2752152	rs798565	2021-04-23	33106845	Kim W	2020-10-27	Am J Epidemiol	www.ncbi.nlm.nih.gov/pubmed/33106845	Genome-wide Gene-by-smoking Interaction Study of Chronic Obstructive Pulmonary Disease.	Chronic obstructive pulmonary disease in ever smokers	12,446 European ancestry cases, 59,145 European ancestry controls	NA	7p22.3	NR	AMZ1			ENSG00000174945	NA	NA	rs798565-A	rs798565	0	798565	synonymous_variant	0	0.29	5e-07	6.30103		0.92	[0.89-0.95]	Affymetrix [9886854] (imputed)	N
Vent_Right_Eigen1_Mean	rs798565	7	2752152	rs798565	2021-04-23	33106845	Kim W	2020-10-27	Am J Epidemiol	www.ncbi.nlm.nih.gov/pubmed/33106845	Genome-wide Gene-by-smoking Interaction Study of Chronic Obstructive Pulmonary Disease.	Chronic obstructive pulmonary disease x current smoker interaction (main effect)	21,077 European ancestry cases, 179,689 European ancestry controls	NA	7p22.3	NR	AMZ1			ENSG00000174945	NA	NA	rs798565-A	rs798565	0	798565	synonymous_variant	0	0.29	7e-10	9.1549		0.92	[0.9-0.94]	Affymetrix [9886854] (imputed)	N
Vent_Right_Eigen1_Mean	rs798565	7	2752152	rs798565	2021-04-23	33106845	Kim W	2020-10-27	Am J Epidemiol	www.ncbi.nlm.nih.gov/pubmed/33106845	Genome-wide Gene-by-smoking Interaction Study of Chronic Obstructive Pulmonary Disease.	Chronic obstructive pulmonary disease x current smoker interaction (2df)	21,077 European ancestry cases, 179,689 European ancestry controls	NA	7p22.3	NR	AMZ1			ENSG00000174945	NA	NA	rs798565-A	rs798565	0	798565	synonymous_variant	0	0.29	4e-10	9.39794		NA	[NR]	Affymetrix [9886854] (imputed)	N
Vent_Right_Eigen1_Mean	rs798565	7	2752152	rs798565	2021-04-23	33106845	Kim W	2020-10-27	Am J Epidemiol	www.ncbi.nlm.nih.gov/pubmed/33106845	Genome-wide Gene-by-smoking Interaction Study of Chronic Obstructive Pulmonary Disease.	Chronic obstructive pulmonary disease in non-current smokers	16,488 European ancestry cases, 169,688 European ancestry controls	NA	7p22.3	NR	AMZ1			ENSG00000174945	NA	NA	rs798565-A	rs798565	0	798565	synonymous_variant	0	0.29	7e-10	9.1549		0.92	[0.9-0.94]	Affymetrix [9886854] (imputed)	N
Vent_Right_Eigen1_Mean	rs798565	7	2757867	rs798563	2020-09-21	32888493	Chen MH	2020-09-01	Cell	www.ncbi.nlm.nih.gov/pubmed/32888493	Trans-ethnic and Ancestry-Specific Blood-Cell Genetics in 746,667 Individuals from 5 Global Populations.	Monocyte count	521,594 European ancestry individuals	NA	7p22.3	NR	AMZ1			ENSG00000174945	NA	NA	rs798563-C	rs798563	0	798563	3_prime_UTR_variant	0	0.297123	3e-17	16.5229		0.017561	[0.013-0.022] SD unit increase	Affymetrix, Illumina [50262088] (imputed)	N
Vent_Right_Eigen1_Mean	rs798565	7	2757867	rs798563	2020-09-21	32888493	Chen MH	2020-09-01	Cell	www.ncbi.nlm.nih.gov/pubmed/32888493	Trans-ethnic and Ancestry-Specific Blood-Cell Genetics in 746,667 Individuals from 5 Global Populations.	Monocyte count	639,696 African American or Afro-Caribbean, African ancestry, European ancestry, East Asian ancestry, Hispanic or Latin American and South Asian ancestry individuals	NA	7p22.3	NR	AMZ1			ENSG00000174945	NA	NA	rs798563-C	rs798563	0	798563	3_prime_UTR_variant	0	0.290744	1e-14	14		NA		Affymetrix, Illumina [23467995] (imputed)	N
Vent_Right_Eigen1_Mean	rs798565	7	2757867	rs798563	2020-09-18	32888494	Vuckovic D	2020-09-01	Cell	www.ncbi.nlm.nih.gov/pubmed/32888494	The Polygenic and Monogenic Basis of Blood Traits and Diseases.	Monocyte count	408,112 British individuals	NA	7p22.3	AMZ1	AMZ1			ENSG00000174945	NA	NA	rs798563-C	rs798563	0	798563	3_prime_UTR_variant	0	0.300278	5e-15	14.301		0.0189739	[0.014-0.024] unit increase	Affymetrix [93095623] (imputed)	N
Vent_Right_Eigen1_Mean	rs798565	7	2758982	rs798557	2019-10-16	31562340	Akiyama M	2019-09-27	Nat Commun	www.ncbi.nlm.nih.gov/pubmed/31562340	Characterizing rare and low-frequency height-associated variants in the Japanese population.	Height	159,095 Japanese ancestry individuals	32,692 Japanese ancestry individuals	7p22.3	AMZ1, GNA12	AMZ1			ENSG00000174945	NA	NA	rs798557-?	rs798557	0	798557	3_prime_UTR_variant	0	NR	3e-55	54.5229		0.0511203	[0.045-0.058] unit decrease	Illumina [27896057] (imputed)	N
Vent_Right_Eigen1_Mean	rs798565	7	2759473	rs798555	2020-09-21	32888493	Chen MH	2020-09-01	Cell	www.ncbi.nlm.nih.gov/pubmed/32888493	Trans-ethnic and Ancestry-Specific Blood-Cell Genetics in 746,667 Individuals from 5 Global Populations.	White blood cell count	562,243 European ancestry individuals	NA	7p22.3	NR	AMZ1			ENSG00000174945	NA	NA	rs798555-C	rs798555	0	798555	intron_variant	0	0.294964	5e-20	19.301		0.018842	[0.015-0.023] SD unit increase	Affymetrix, Illumina [50601830] (imputed)	N
Vent_Right_Eigen1_Mean	rs798565	7	2759473	rs798555	2019-02-08	30595370	Kichaev G	2018-12-27	Am J Hum Genet	www.ncbi.nlm.nih.gov/pubmed/30595370	Leveraging Polygenic Functional Enrichment to Improve GWAS Power.	White blood cell count	approximately 444,000 European ancestry individuals	NA	7p22.3		AMZ1			ENSG00000174945	NA	NA	rs798555-?	rs798555	0	798555	intron_variant	0	NR	7e-20	19.1549		NA		NR [~ 8900000] (imputed)	N
Vent_Right_Eigen1_Mean	rs798565	7	2759795	rs798554	2013-09-12	23563607	Berndt SI	2013-04-07	Nat Genet	www.ncbi.nlm.nih.gov/pubmed/23563607	Genome-wide meta-analysis identifies 11 new loci for anthropometric traits and provides insights into genetic architecture.	Height	8,097 European ancestry tall individuals, 8,099 European ancestry short individuals	4,872 European ancestry tall individuals, 4,831 European ancestry short individuals	7p22.3	AMZ1	AMZ1			ENSG00000174945	NA	NA	rs798554-C	rs798554	0	798554	intron_variant	0	0.68	4e-23	22.3979		1.24	[NR]	Affymetrix, Illumina [~ 2800000] (imputed)	N
Vent_Right_Eigen1_Mean	rs798565	7	2759795	rs798554	2019-07-02	31217584	Wojcik GL	2019-06-19	Nature	www.ncbi.nlm.nih.gov/pubmed/31217584	Genetic analyses of diverse populations improves discovery for complex traits.	Height	17,286 African American individuals, 22,192 Hispanic/Latino individuals, 4,680 Asian ancestry individuals, 3,939 Native Hawaiian ancestry individuals, 647 Native American ancestry individuals, 1,052 individuals	NA	7p22.3	NR	AMZ1			ENSG00000174945	NA	NA	rs798554-?	rs798554	0	798554	intron_variant	0	NR	8e-13	12.0969		0.0479645	[0.035-0.061] unit decrease	Illumina [34656550] (imputed)	N
Vent_Right_Eigen1_Mean	rs798565	7	2760338	rs798551	2020-02-05	31666681	Zhao B	2019-10-30	Mol Psychiatry	www.ncbi.nlm.nih.gov/pubmed/31666681	Large-scale GWAS reveals genetic architecture of brain white matter microstructure and genetic overlap with cognitive and mental health traits (n‚Äö√Ñ√¢=‚Äö√Ñ√¢17,706).	White matter microstructure (mode of anisotropy)	17,706 European ancestry individuals	NA	7p22.3	NR	AMZ1			ENSG00000174945	NA	NA	rs798551-?	rs798551	0	798551	intron_variant	0		2e-08	7.69897	(Fornix (column and body))	NA		NR [8955960] (imputed)	N
Vent_Right_Eigen1_Mean	rs798565	7	2760935	rs798548	2020-01-15	31097437	Plotnikov D	2019-05-16	Br J Ophthalmol	www.ncbi.nlm.nih.gov/pubmed/31097437	Association between birth weight and refractive error in adulthood: a Mendelian randomisation study.	Birth weight	188,039 European ancestry individuals	NA	7p22.3	NR	AMZ1			ENSG00000174945	NA	NA	rs798548-T	rs798548	0	798548	intron_variant	0	0.29	3e-09	8.52288		0.021	[0.013-0.029] z score increase	Affymetrix [up to 10400000] (imputed)	N
Vent_Right_Eigen1_Mean	rs798565	7	2762386	rs798545	2019-01-28	30598549	Morris JA	2018-12-31	Nat Genet	www.ncbi.nlm.nih.gov/pubmed/30598549	An atlas of genetic influences on osteoporosis in humans and mice.	Heel bone mineral density	426,824 British ancestry individuals	NA	7p22.3	AMZ1	AMZ1			ENSG00000174945	NA	NA	rs798545-C	rs798545	0	798545	intron_variant	0	0.700607	2e-09	8.69897		0.0120008	[0.0081-0.0159] unit decrease	NR [13737936] (imputed)	N
Vent_Right_Eigen1_Mean	rs798565	7	2763102	rs798544	2008-07-01	18391951	Gudbjartsson DF	2008-04-06	Nat Genet	www.ncbi.nlm.nih.gov/pubmed/18391951	Many sequence variants affecting diversity of adult human height.	Height	30,968 European ancestry individuals	8,541 European ancestry individuals	7p22.3	GNA12	AMZ1			ENSG00000174945	NA	NA	rs798544-G	rs798544	0	798544	intron_variant	0	0.72	7e-15	14.1549		5.9	[6.03-8.77] % s.d. increase	Affymetrix, Illumina [up to 304226]	N
Vent_Right_Eigen1_Mean	rs798565	7	2763102	rs798544	2019-02-08	30595370	Kichaev G	2018-12-27	Am J Hum Genet	www.ncbi.nlm.nih.gov/pubmed/30595370	Leveraging Polygenic Functional Enrichment to Improve GWAS Power.	Heel bone mineral density	approximately 446,000 European ancestry individuals	NA	7p22.3		AMZ1			ENSG00000174945	NA	NA	rs798544-?	rs798544	0	798544	intron_variant	0	NR	1e-15	15		NA		NR [~ 8900000] (imputed)	N
Vent_Right_Eigen1_Mean	rs798565	7	2763102	rs798544	2019-07-02	31217584	Wojcik GL	2019-06-19	Nature	www.ncbi.nlm.nih.gov/pubmed/31217584	Genetic analyses of diverse populations improves discovery for complex traits.	Height	17,286 African American individuals, 22,192 Hispanic/Latino individuals, 4,680 Asian ancestry individuals, 3,939 Native Hawaiian ancestry individuals, 647 Native American ancestry individuals, 1,052 individuals	NA	7p22.3	NR	AMZ1			ENSG00000174945	NA	NA	rs798544-?	rs798544	0	798544	intron_variant	0	NR	1e-12	12		0.0474686	[0.034-0.061] unit decrease	Illumina [34656550] (imputed)	N
Vent_Right_Eigen1_Mean	rs798565	7	2763102	rs798544	2018-10-18	30048462	Kim SK	2018-07-26	PLoS One	www.ncbi.nlm.nih.gov/pubmed/30048462	Identification of 613 new loci associated with heel bone mineral density and a polygenic risk score for bone mineral density, osteoporosis and fracture.	Heel bone mineral density	394,929 European ancestry individuals	NA	7p22.3		AMZ1			ENSG00000174945	NA	NA	rs798544-?	rs798544	0	798544	intron_variant	0	NR	2e-10	9.69897		0.0139664	[0.0096-0.0184] unit decrease	Affymetrix [20259828] (imputed)	N
Vent_Right_Eigen1_Mean	rs798565	7	2772431	rs798528	2017-05-23	25673412	Shungin D	2015-02-12	Nature	www.ncbi.nlm.nih.gov/pubmed/25673412	New genetic loci link adipose and insulin biology to body fat distribution.	Hip circumference	up to 56,910 European ancestry men, up to 86,570 European ancestry women	up to 36,570 European ancestry men, 30,172 European ancestry women, 915 Filipino ancestry men, 735 Filipino ancestry women, 2,351 African American/Afro-Caribbean ancestry men, 6,258 African American/Afro-Caribbean ancestry women, 2,285 South Asian ancestry men, 506 South Asian ancestry women, 195 Seychellois ancestry men, 266 Seychellois ancestry women	7p22.3	GNA12	GNA12, AMZ1			ENSG00000146535, ENSG00000174945	NA	NA	rs798528-A	rs798528	0	798528	intron_variant	0	0.6847	9e-06	5.04576	(EA, men)	0.0234	[0.013-0.034] unit increase	Affymetrix, Illumina, Perlegen [up to 2542447] (imputed)	N
Vent_Right_Eigen1_Mean	rs798565	7	2772431	rs798528	2017-05-23	25673412	Shungin D	2015-02-12	Nature	www.ncbi.nlm.nih.gov/pubmed/25673412	New genetic loci link adipose and insulin biology to body fat distribution.	Hip circumference	up to 56,910 European ancestry men, up to 86,570 European ancestry women	up to 36,570 European ancestry men, 30,172 European ancestry women, 915 Filipino ancestry men, 735 Filipino ancestry women, 2,351 African American/Afro-Caribbean ancestry men, 6,258 African American/Afro-Caribbean ancestry women, 2,285 South Asian ancestry men, 506 South Asian ancestry women, 195 Seychellois ancestry men, 266 Seychellois ancestry women	7p22.3	GNA12	GNA12, AMZ1			ENSG00000146535, ENSG00000174945	NA	NA	rs798528-A	rs798528	0	798528	intron_variant	0	0.6847	2e-08	7.69897	(EA)	0.0212	[0.014-0.029] unit increase	Affymetrix, Illumina, Perlegen [up to 2542447] (imputed)	N
Vent_Right_Eigen1_Mean	rs798565	7	2775542	rs798526	2019-02-08	30595370	Kichaev G	2018-12-27	Am J Hum Genet	www.ncbi.nlm.nih.gov/pubmed/30595370	Leveraging Polygenic Functional Enrichment to Improve GWAS Power.	Lung function (FEV1/FVC)	approximately 370,000 European ancestry individuals	NA	7p22.3		AMZ1, GNA12			ENSG00000174945, ENSG00000146535	NA	NA	rs798526-?	rs798526	0	798526	intron_variant	0	NR	2e-16	15.699		NA		NR [~ 8900000] (imputed)	N
Vent_Right_Eigen1_Mean	rs798565	7	2783306	rs798511	2020-01-28	31676860	Zhao B	2019-11-01	Nat Genet	www.ncbi.nlm.nih.gov/pubmed/31676860	Genome-wide association analysis of 19,629 individuals identifies variants influencing regional brain volumes and refines their genetic co-architecture with cognitive and mental health traits.	Brain region volumes	19,629 British ancestry individuals	NA	7p22.3	NR	AMZ1, GNA12			ENSG00000174945, ENSG00000146535	NA	NA	rs798511-?	rs798511	0	798511	intron_variant	0	NR	6e-09	8.22185	(X4th ventricle)	NA		NR [9227495] (imputed)	N
Vent_Right_Eigen1_Mean	rs798565	7	2783338	rs798510	2020-10-23	32665545	van der Meer D	2020-07-14	Nat Commun	www.ncbi.nlm.nih.gov/pubmed/32665545	Understanding the genetic determinants of the brain with MOSTest.	Brain morphology (min-P)	26,502 European ancestry individuals	NA	7p22.3	SIX3	GNA12, AMZ1			ENSG00000146535, ENSG00000174945	NA	NA	rs798510-?	rs798510	0	798510	intron_variant	0		4e-13	12.3979		NA		NR [7428630] (imputed)	N
Vent_Right_Eigen1_Mean	rs798565	7	2783338	rs798510	2020-10-23	32665545	van der Meer D	2020-07-14	Nat Commun	www.ncbi.nlm.nih.gov/pubmed/32665545	Understanding the genetic determinants of the brain with MOSTest.	Subcortical volume (MOSTest)	26,502 European ancestry individuals	NA	7p22.3	TNS1	GNA12, AMZ1			ENSG00000146535, ENSG00000174945	NA	NA	rs798510-?	rs798510	0	798510	intron_variant	0		1e-13	13		NA		NR [7428630] (imputed)	N
Vent_Right_Eigen1_Mean	rs798565	7	2783338	rs798510	2020-10-23	32665545	van der Meer D	2020-07-14	Nat Commun	www.ncbi.nlm.nih.gov/pubmed/32665545	Understanding the genetic determinants of the brain with MOSTest.	Subcortical volume (min-P)	26,502 European ancestry individuals	NA	7p22.3	AL162431.1, STX6, MR1, IER5	GNA12, AMZ1			ENSG00000146535, ENSG00000174945	NA	NA	rs798510-?	rs798510	0	798510	intron_variant	0		1e-13	13		NA		NR [7428630] (imputed)	N
Vent_Right_Eigen1_Mean	rs798565	7	2789880	rs798502	2011-03-29	21297633	Anderson CA	2011-02-06	Nat Genet	www.ncbi.nlm.nih.gov/pubmed/21297633	Meta-analysis identifies 29 additional ulcerative colitis risk loci, increasing the number of confirmed associations to 47.	Ulcerative colitis	6,687 European ancestry cases, 19,718 European ancestry controls	9,628 European ancestry cases, 12,917 European ancestry controls	7p22.3	GNA12	AMZ1, GNA12			ENSG00000174945, ENSG00000146535	NA	NA	rs798502-A	rs798502	0	798502	intron_variant	0	0.71	3e-15	14.5229		1.13	[1.08-1.18]	Affymetrix, Illumina [~ 1100000] (imputed)	N
Vent_Right_Eigen1_Mean	rs798565	7	2789880	rs798502	2017-05-23	25673412	Shungin D	2015-02-12	Nature	www.ncbi.nlm.nih.gov/pubmed/25673412	New genetic loci link adipose and insulin biology to body fat distribution.	Waist circumference adjusted for body mass index	up to 56,910 European ancestry men, up to 86,570 European ancestry women	up to 36,570 European ancestry men, 30,172 European ancestry women, 915 Filipino ancestry men, 735 Filipino ancestry women, 2,351 African American/Afro-Caribbean ancestry men, 6,258 African American/Afro-Caribbean ancestry women, 2,285 South Asian ancestry men, 506 South Asian ancestry women, 195 Seychellois ancestry men, 266 Seychellois ancestry women	7p22.3	GNA12	AMZ1, GNA12			ENSG00000174945, ENSG00000146535	NA	NA	rs798502-A	rs798502	0	798502	intron_variant	0	0.6955	1e-10	10	(EA, men)	0.0331	[0.023-0.043] unit increase	Affymetrix, Illumina, Perlegen [up to 2542447] (imputed)	N
Vent_Right_Eigen1_Mean	rs798565	7	2789880	rs798502	2017-05-23	25673412	Shungin D	2015-02-12	Nature	www.ncbi.nlm.nih.gov/pubmed/25673412	New genetic loci link adipose and insulin biology to body fat distribution.	Waist circumference adjusted for body mass index	up to 56,910 European ancestry men, up to 86,570 European ancestry women	up to 36,570 European ancestry men, 30,172 European ancestry women, 915 Filipino ancestry men, 735 Filipino ancestry women, 2,351 African American/Afro-Caribbean ancestry men, 6,258 African American/Afro-Caribbean ancestry women, 2,285 South Asian ancestry men, 506 South Asian ancestry women, 195 Seychellois ancestry men, 266 Seychellois ancestry women	7p22.3	GNA12	AMZ1, GNA12			ENSG00000174945, ENSG00000146535	NA	NA	rs798502-A	rs798502	0	798502	intron_variant	0	0.6955	3e-11	10.5229	(EA)	0.0243	[0.017-0.032] unit increase	Affymetrix, Illumina, Perlegen [up to 2542447] (imputed)	N
Vent_Right_Eigen1_Mean	rs798565	7	2789880	rs798502	2013-02-12	23128233	Jostins L	2012-11-01	Nature	www.ncbi.nlm.nih.gov/pubmed/23128233	Host-microbe interactions have shaped the genetic architecture of inflammatory bowel disease.	Ulcerative colitis	Up to 12,924 European ancestry cases, up to 21,442 European ancestry controls	Up to 25,683 European ancestry cases, up to 17,015 European ancestry controls	7p22.3	GNA12, CARD11, TTYH3	AMZ1, GNA12			ENSG00000174945, ENSG00000146535	NA	NA	rs798502-A	rs798502	0	798502	intron_variant	0	0.709	6e-17	16.2218		1.127	[1.084-1.171]	Affymetrix, Illumina [1230000] (imputed)	N
Vent_Right_Eigen1_Mean	rs798565	7	2789880	rs798502	2017-08-10	28443625	Justice AE	2017-04-26	Nat Commun	www.ncbi.nlm.nih.gov/pubmed/28443625	Genome-wide meta-analysis of 241,258 adults accounting for smoking behaviour identifies novel loci for obesity traits.	Waist circumference adjusted for BMI (adjusted for smoking behaviour)	97,400 European ancestry women, 63,892 European ancestry men, 5,829 European ancestry individuals, 10,500 African American/Afro-Caribbean ancestry women, 2,706 African American/Afro-Caribbean ancestry men, 1,030 Indian Asian ancestry women, 7,648 Indian Asian ancestry men, 1,793 Filipino ancestry women, 2,944 Hispanic/Latino ancestry women, 1,764 Hispanic/Latino ancestry men	21,496 European ancestry women, 24,385 European ancestry men, 118,364 European ancestry individuals, 2,326 African American/Afro-Caribbean ancestry women, 855 African American/Afro-Caribbean ancestry men	7p22.3	GNA12	AMZ1, GNA12			ENSG00000174945, ENSG00000146535	NA	NA	rs798502-A	rs798502	0	798502	intron_variant	0	0.7108	2e-07	6.69897	(men)	0.0298	[0.019-0.041] unit increase	Affymetrix, Illumina, Perlegen [up to 2800000] (imputed)	N
Vent_Right_Eigen1_Mean	rs798565	7	2789880	rs798502	2017-06-02	28067908	de Lange KM	2017-01-09	Nat Genet	www.ncbi.nlm.nih.gov/pubmed/28067908	Genome-wide association study implicates immune activation of multiple integrin genes in inflammatory bowel disease.	Ulcerative colitis	12,366 European and unknown ancestry cases, 33,609 European and unknown ancestry controls	NA	7p22.3	AMZ1, GNA12	AMZ1, GNA12			ENSG00000174945, ENSG00000146535	NA	NA	rs798502-?	rs798502	0	798502	intron_variant	0		4e-11	10.3979		NA		Illumina [9578670] (imputed)	N
Vent_Right_Eigen1_Mean	rs798565	7	2789880	rs798502	2017-06-02	28067908	de Lange KM	2017-01-09	Nat Genet	www.ncbi.nlm.nih.gov/pubmed/28067908	Genome-wide association study implicates immune activation of multiple integrin genes in inflammatory bowel disease.	Inflammatory bowel disease	25,042 European and unknown ancestry cases, 34,915 European and unknown ancestry controls	NA	7p22.3	AMZ1, GNA12	AMZ1, GNA12			ENSG00000174945, ENSG00000146535	NA	NA	rs798502-?	rs798502	0	798502	intron_variant	0		2e-07	6.69897		NA		Illumina [9725440] (imputed)	N
Vent_Right_Eigen1_Mean	rs798565	7	2789880	rs798502	2017-08-10	28443625	Justice AE	2017-04-26	Nat Commun	www.ncbi.nlm.nih.gov/pubmed/28443625	Genome-wide meta-analysis of 241,258 adults accounting for smoking behaviour identifies novel loci for obesity traits.	Waist circumference adjusted for BMI (joint analysis main effects and smoking interaction)	97,400 European ancestry women, 63,892 European ancestry men, 5,829 European ancestry individuals, 10,500 African American/Afro-Caribbean ancestry women, 2,706 African American/Afro-Caribbean ancestry men, 1,030 Indian Asian ancestry women, 7,648 Indian Asian ancestry men, 1,793 Filipino ancestry women, 2,944 Hispanic/Latino ancestry women, 1,764 Hispanic/Latino ancestry men	21,496 European ancestry women, 24,385 European ancestry men, 118,364 European ancestry individuals, 2,326 African American/Afro-Caribbean ancestry women, 855 African American/Afro-Caribbean ancestry men	7p22.3	GNA12	AMZ1, GNA12			ENSG00000174945, ENSG00000146535	NA	NA	rs798502-A	rs798502	0	798502	intron_variant	0	0.7108	1e-06	6	(men)	NA		Affymetrix, Illumina, Perlegen [up to 2800000] (imputed)	N
Vent_Right_Eigen1_Mean	rs798565	7	2789880	rs798502	2017-08-10	28443625	Justice AE	2017-04-26	Nat Commun	www.ncbi.nlm.nih.gov/pubmed/28443625	Genome-wide meta-analysis of 241,258 adults accounting for smoking behaviour identifies novel loci for obesity traits.	Waist circumference adjusted for BMI (joint analysis main effects and smoking interaction)	97,400 European ancestry women, 63,892 European ancestry men, 5,829 European ancestry individuals, 10,500 African American/Afro-Caribbean ancestry women, 2,706 African American/Afro-Caribbean ancestry men, 1,030 Indian Asian ancestry women, 7,648 Indian Asian ancestry men, 1,793 Filipino ancestry women, 2,944 Hispanic/Latino ancestry women, 1,764 Hispanic/Latino ancestry men	21,496 European ancestry women, 24,385 European ancestry men, 118,364 European ancestry individuals, 2,326 African American/Afro-Caribbean ancestry women, 855 African American/Afro-Caribbean ancestry men	7p22.3	GNA12	AMZ1, GNA12			ENSG00000174945, ENSG00000146535	NA	NA	rs798502-A	rs798502	0	798502	intron_variant	0	0.7108	6e-06	5.22185		NA		Affymetrix, Illumina, Perlegen [up to 2800000] (imputed)	N
Vent_Right_Eigen1_Mean	rs798565	7	2789880	rs798502	2017-08-10	28443625	Justice AE	2017-04-26	Nat Commun	www.ncbi.nlm.nih.gov/pubmed/28443625	Genome-wide meta-analysis of 241,258 adults accounting for smoking behaviour identifies novel loci for obesity traits.	Waist circumference adjusted for BMI in non-smokers	77,113 European ancestry women, 47,319 European ancestry men, 4,856 European ancestry individuals, 8,799 African American/Afro-Caribbean ancestry women, 1,803 African American/Afro-Caribbean ancestry men, 1,020 Indian Asian ancestry women, 6,691 Indian Asian ancestry men, 1,526 Filipino ancestry women, 2,469 Hispanic/Latino ancestry women, 1,318 Hispanic/Latino ancestry men	16,011 European ancestry women, 17,912 European ancestry men, 105,218 European ancestry individuals, 2,073 African American/Afro-Caribbean ancestry women, 647 African American/Afro-Caribbean ancestry men	7p22.3	GNA12	AMZ1, GNA12			ENSG00000174945, ENSG00000146535	NA	NA	rs798502-A	rs798502	0	798502	intron_variant	0	0.7108	3e-06	5.52288	(men)	0.0309	[0.018-0.044] unit increase	Affymetrix, Illumina, Perlegen [up to 2800000] (imputed)	N
Vent_Right_Eigen1_Mean	rs2533872	7	2795882	rs798498	2020-01-27	31681408	Yang XL	2019-10-11	Front Genet	www.ncbi.nlm.nih.gov/pubmed/31681408	Three Novel Loci for Infant Head Circumference Identified by a Joint Association Analysis.	Birth weight (MTAG)	up to 182,902 European ancestry individuals	NA	7p22.3	NR	AMZ1, GNA12			ENSG00000174945, ENSG00000146535	NA	NA	rs798498-T	rs798498	0	798498	intron_variant	0	0.69	3e-08	7.52288		0.0228405	[0.015-0.031] unit increase	NR [1977400] (imputed)	N
Vent_Right_Eigen1_Mean	rs798565	7	2795957	rs798497	2010-03-25	20189936	Okada Y	2010-02-26	Hum Mol Genet	www.ncbi.nlm.nih.gov/pubmed/20189936	A genome-wide association study in 19 633 Japanese subjects identified LHX3-QSOX2 and IGF1 as adult height loci.	Height	19,633 Japanese ancestry individuals	NA	7p22.3	GNA12	GNA12, AMZ1			ENSG00000146535, ENSG00000174945	NA	NA	rs798497-G	rs798497	0	798497	intron_variant	0	0.27	7e-07	6.1549		0.06	[0.04-0.08] cm decrease	Illumina [420885]	N
Vent_Right_Eigen1_Mean	rs798565	7	2795957	rs798497	2015-09-24	25282103	Wood AR	2014-10-05	Nat Genet	www.ncbi.nlm.nih.gov/pubmed/25282103	Defining the role of common variation in the genomic and biological architecture of adult human height.	Height	253,288 European ancestry individuals	80,067 European ancestry individuals	7p22.3	GNA12	GNA12, AMZ1			ENSG00000146535, ENSG00000174945	NA	NA	rs798497-A	rs798497	0	798497	intron_variant	0	0.698	2e-71	70.699		0.057	[0.051-0.063] unit increase	Affymetrix, Illumina, Perlegen [2550858] (imputed)	N
Vent_Right_Eigen1_Mean	rs798565	7	2795957	rs798497	2017-05-23	25673412	Shungin D	2015-02-12	Nature	www.ncbi.nlm.nih.gov/pubmed/25673412	New genetic loci link adipose and insulin biology to body fat distribution.	Hip circumference adjusted for BMI	up to 56,910 European ancestry men, up to 86,570 European ancestry women	up to 36,570 European ancestry men, 30,172 European ancestry women, 915 Filipino ancestry men, 735 Filipino ancestry women, 2,351 African American/Afro-Caribbean ancestry men, 6,258 African American/Afro-Caribbean ancestry women, 2,285 South Asian ancestry men, 506 South Asian ancestry women, 195 Seychellois ancestry men, 266 Seychellois ancestry women	7p22.3	GNA12	GNA12, AMZ1			ENSG00000146535, ENSG00000174945	NA	NA	rs798497-A	rs798497	0	798497	intron_variant	0	0.6907	4e-20	19.3979	(EA)	0.0354	[0.028-0.043] unit increase	Affymetrix, Illumina, Perlegen [up to 2542447] (imputed)	N
Vent_Right_Eigen1_Mean	rs798565	7	2795957	rs798497	2017-05-23	25673412	Shungin D	2015-02-12	Nature	www.ncbi.nlm.nih.gov/pubmed/25673412	New genetic loci link adipose and insulin biology to body fat distribution.	Hip circumference adjusted for BMI	up to 56,910 European ancestry men, up to 86,570 European ancestry women	up to 36,570 European ancestry men, 30,172 European ancestry women, 915 Filipino ancestry men, 735 Filipino ancestry women, 2,351 African American/Afro-Caribbean ancestry men, 6,258 African American/Afro-Caribbean ancestry women, 2,285 South Asian ancestry men, 506 South Asian ancestry women, 195 Seychellois ancestry men, 266 Seychellois ancestry women	7p22.3	GNA12	GNA12, AMZ1			ENSG00000146535, ENSG00000174945	NA	NA	rs798497-A	rs798497	0	798497	intron_variant	0	0.6907	1e-10	10	(EA, women)	0.0316	[0.022-0.041] unit increase	Affymetrix, Illumina, Perlegen [up to 2542447] (imputed)	N
Vent_Right_Eigen1_Mean	rs798565	7	2795957	rs798497	2017-05-23	25673412	Shungin D	2015-02-12	Nature	www.ncbi.nlm.nih.gov/pubmed/25673412	New genetic loci link adipose and insulin biology to body fat distribution.	Hip circumference adjusted for BMI	up to 56,910 European ancestry men, up to 86,570 European ancestry women	up to 36,570 European ancestry men, 30,172 European ancestry women, 915 Filipino ancestry men, 735 Filipino ancestry women, 2,351 African American/Afro-Caribbean ancestry men, 6,258 African American/Afro-Caribbean ancestry women, 2,285 South Asian ancestry men, 506 South Asian ancestry women, 195 Seychellois ancestry men, 266 Seychellois ancestry women	7p22.3	GNA12	GNA12, AMZ1			ENSG00000146535, ENSG00000174945	NA	NA	rs798497-A	rs798497	0	798497	intron_variant	0	0.6907	7e-13	12.1549	(EA,men)	0.0395	[0.029-0.05] unit increase	Affymetrix, Illumina, Perlegen [up to 2542447] (imputed)	N
Vent_Right_Eigen1_Mean	rs798565	7	2795957	rs798497	2020-02-05	31666681	Zhao B	2019-10-30	Mol Psychiatry	www.ncbi.nlm.nih.gov/pubmed/31666681	Large-scale GWAS reveals genetic architecture of brain white matter microstructure and genetic overlap with cognitive and mental health traits (n‚Äö√Ñ√¢=‚Äö√Ñ√¢17,706).	White matter microstructure (mode of anisotropy)	17,706 European ancestry individuals	NA	7p22.3	NR	GNA12, AMZ1			ENSG00000146535, ENSG00000174945	NA	NA	rs798497-?	rs798497	0	798497	intron_variant	0		2e-11	10.699	(Retrolenticular part of internal capsule)	NA		NR [8955960] (imputed)	N
Vent_Right_Eigen1_Mean	rs798565	7	2795957	rs798497	2019-07-02	31217584	Wojcik GL	2019-06-19	Nature	www.ncbi.nlm.nih.gov/pubmed/31217584	Genetic analyses of diverse populations improves discovery for complex traits.	Height	17,286 African American individuals, 22,192 Hispanic/Latino individuals, 4,680 Asian ancestry individuals, 3,939 Native Hawaiian ancestry individuals, 647 Native American ancestry individuals, 1,052 individuals	NA	7p22.3	NR	GNA12, AMZ1			ENSG00000146535, ENSG00000174945	NA	NA	rs798497-?	rs798497	0	798497	intron_variant	0	NR	1e-12	12		0.0476157	[0.034-0.061] unit decrease	Illumina [34656550] (imputed)	N
Vent_Right_Eigen1_Mean	rs798565	7	2795957	rs798497	2020-10-23	32665545	van der Meer D	2020-07-14	Nat Commun	www.ncbi.nlm.nih.gov/pubmed/32665545	Understanding the genetic determinants of the brain with MOSTest.	Brain morphology (MOSTest)	26,502 European ancestry individuals	NA	7p22.3	AMZ1, GNA12	GNA12, AMZ1			ENSG00000146535, ENSG00000174945	NA	NA	rs798497-?	rs798497	0	798497	intron_variant	0		1e-17	17		NA		NR [7428630] (imputed)	N
Vent_Right_Eigen1_Mean	rs2533872	7	2796763	rs798496	2021-08-24	34021172	Christakoudi S	2021-05-21	Sci Rep	www.ncbi.nlm.nih.gov/pubmed/34021172	GWAS of allometric body-shape indices in UK Biobank identifies loci suggesting associations with morphogenesis, organogenesis, adrenal cell renewal and cancer.	Hip circumference adjusted for BMI	219,872 British ancestry women	NA	7p22.3	AMZ1, GNA12	GNA12, AMZ1			ENSG00000146535, ENSG00000174945	NA	NA	rs798496-T	rs798496	0	798496	intron_variant	0	NR	8e-39	38.0969		0.0399371	[0.034-0.046] unit decrease	Affymetrix [321016] (imputed)	N
Vent_Right_Eigen1_Mean	rs798565	7	2797267	rs798495	2020-10-23	32665545	van der Meer D	2020-07-14	Nat Commun	www.ncbi.nlm.nih.gov/pubmed/32665545	Understanding the genetic determinants of the brain with MOSTest.	Cortical thickness (MOSTest)	26,502 European ancestry individuals	NA	7p22.3	SLC45A3, NUCKS1, AC119673.1, RAB7L1, SLC41A1, PM20D1	GNA12, AMZ1			ENSG00000146535, ENSG00000174945	NA	NA	rs798495-?	rs798495	0	798495	intron_variant	0		5e-12	11.301		NA		NR [7428630] (imputed)	N
Vent_Right_Eigen1_Mean	rs798565	7	2800521	rs798491	2019-03-13	30664634	Rask-Andersen M	2019-01-21	Nat Commun	www.ncbi.nlm.nih.gov/pubmed/30664634	Genome-wide association study of body fat distribution identifies adiposity loci and sex-specific genetic effects.	Body fat distribution (leg fat ratio)	55,006 British ancestry males, 61,132 British ancestry females	112,425 British ancestry males, 133,936 British ancestry females	7p22.3	AMZ1, GNA12	AMZ1, GNA12			ENSG00000174945, ENSG00000146535	NA	NA	rs798491-G	rs798491	0	798491	intron_variant	0	0.291624	1e-08	8	(males)	0.02099	NR unit increase (replication)	Affymetrix [25472837] (imputed)	N
Vent_Right_Eigen1_Mean	rs798565	7	2800521	rs798491	2019-03-13	30664634	Rask-Andersen M	2019-01-21	Nat Commun	www.ncbi.nlm.nih.gov/pubmed/30664634	Genome-wide association study of body fat distribution identifies adiposity loci and sex-specific genetic effects.	Body fat distribution (leg fat ratio)	55,006 British ancestry males, 61,132 British ancestry females	112,425 British ancestry males, 133,936 British ancestry females	7p22.3	AMZ1, GNA12	AMZ1, GNA12			ENSG00000174945, ENSG00000146535	NA	NA	rs798491-G	rs798491	0	798491	intron_variant	0	0.291624	4e-37	36.3979	(females)	0.0438	NR unit increase (replication)	Affymetrix [25472837] (imputed)	N
Vent_Right_Eigen1_Mean	rs798565	7	2800521	rs798491	2019-03-13	30664634	Rask-Andersen M	2019-01-21	Nat Commun	www.ncbi.nlm.nih.gov/pubmed/30664634	Genome-wide association study of body fat distribution identifies adiposity loci and sex-specific genetic effects.	Body fat distribution (trunk fat ratio)	55,006 British ancestry males, 61,132 British ancestry females	112,425 British ancestry males, 133,936 British ancestry females	7p22.3	AMZ1, GNA12	AMZ1, GNA12			ENSG00000174945, ENSG00000146535	NA	NA	rs798491-G	rs798491	0	798491	intron_variant	0	0.291624	3e-43	42.5229	(females)	0.04779	NR unit decrease (replication)	Affymetrix [25472837] (imputed)	N
Vent_Right_Eigen1_Mean	rs798565	7	2800521	rs798491	2019-03-13	30664634	Rask-Andersen M	2019-01-21	Nat Commun	www.ncbi.nlm.nih.gov/pubmed/30664634	Genome-wide association study of body fat distribution identifies adiposity loci and sex-specific genetic effects.	Body fat distribution (trunk fat ratio)	55,006 British ancestry males, 61,132 British ancestry females	112,425 British ancestry males, 133,936 British ancestry females	7p22.3	AMZ1, GNA12	AMZ1, GNA12			ENSG00000174945, ENSG00000146535	NA	NA	rs798491-G	rs798491	0	798491	intron_variant	0	0.291624	1e-38	38		0.03345	NR unit decrease (replication)	Affymetrix [25472837] (imputed)	N
Vent_Right_Eigen1_Mean	rs798565	7	2800521	rs798491	2019-03-13	30664634	Rask-Andersen M	2019-01-21	Nat Commun	www.ncbi.nlm.nih.gov/pubmed/30664634	Genome-wide association study of body fat distribution identifies adiposity loci and sex-specific genetic effects.	Body fat distribution (leg fat ratio)	55,006 British ancestry males, 61,132 British ancestry females	112,425 British ancestry males, 133,936 British ancestry females	7p22.3	AMZ1, GNA12	AMZ1, GNA12			ENSG00000174945, ENSG00000146535	NA	NA	rs798491-G	rs798491	0	798491	intron_variant	0	0.291624	3e-40	39.5229		0.03362	NR unit increase (replication)	Affymetrix [25472837] (imputed)	N
Vent_Right_Eigen1_Mean	rs798565	7	2800521	rs798491	2019-05-21	30595370	Kichaev G	2018-12-27	Am J Hum Genet	www.ncbi.nlm.nih.gov/pubmed/30595370	Leveraging Polygenic Functional Enrichment to Improve GWAS Power.	Height	approximately 458,000 European ancestry individuals	NA	7p22.3		AMZ1, GNA12			ENSG00000174945, ENSG00000146535	NA	NA	rs798491-?	rs798491	0	798491	intron_variant	0	NR	2e-241	240.699		NA		NR [~ 8900000] (imputed)	N
Vent_Right_Eigen1_Mean	rs2533872	7	2801803	rs798489	2012-10-24	20881960	Lango Allen H	2010-09-29	Nature	www.ncbi.nlm.nih.gov/pubmed/20881960	Hundreds of variants clustered in genomic loci and biological pathways affect human height.	Height	133,653 European ancestry individuals	50,074 European ancestry individuals	7p22.3	GNA12	GNA12, AMZ1			ENSG00000146535, ENSG00000174945	NA	NA	rs798489-T	rs798489	0	798489	splice_donor_variant	0	0.3	2e-33	32.699		0.048	[NR] unit decrease	Affymetrix, Illumina [2834208] (imputed)	N
Vent_Right_Eigen1_Mean	rs2533872	7	2801803	rs798489	2018-01-15	27680694	Horikoshi M	2016-10-13	Nature	www.ncbi.nlm.nih.gov/pubmed/27680694	Genome-wide associations for birth weight and correlations with adult disease.	Birth weight	133,903 European ancestry individuals, 6,635 African American individuals, 420 Turkish ancestry individuals, 365 Moroccan ancestry individuals, 395 Surinamese ancestry individuals, 840 Chinese ancestry individuals.	9,799 European ancestry individuals, 1,449 Filipino ancestry individuals.	7p22.3	GNA12	GNA12, AMZ1			ENSG00000146535, ENSG00000174945	NA	NA	rs798489-C	rs798489	0	798489	splice_donor_variant	0	0.73	5e-09	8.30103		0.024	[0.016-0.032] unit increase	Affymetrix, Illumina [at least 22434434] (imputed)	N
Vent_Right_Eigen1_Mean	rs2533872	7	2801803	rs798489	2017-08-18	28448500	Graff M	2017-04-27	PLoS Genet	www.ncbi.nlm.nih.gov/pubmed/28448500	Genome-wide physical activity interactions in adiposity - A meta-analysis of 200,452 adults.	Waist circumference adjusted for BMI (joint analysis main effects and physical activity interaction)	2,518 African American women, 85,730 European ancestry women, 1,773 Filipino ancestry women, 1,030 Indian ancestry women, 1,457 African American men, 54,792 European ancestry men, 7,648 Indian ancestry men, 5,527 European ancestry individuals	6,244 African American women, 17,531 European ancestry women, 329 African American men, 19,956 European ancestry men	7p22.3	AMZ1	GNA12, AMZ1			ENSG00000146535, ENSG00000174945	NA	NA	rs798489-?	rs798489	0	798489	splice_donor_variant	0	0.7155	6e-08	7.22185	(men)	NA		Affymetrix, Illumina, Perlegen [~ 2500000] (imputed)	N
Vent_Right_Eigen1_Mean	rs2533872	7	2801803	rs798489	2017-08-18	28448500	Graff M	2017-04-27	PLoS Genet	www.ncbi.nlm.nih.gov/pubmed/28448500	Genome-wide physical activity interactions in adiposity - A meta-analysis of 200,452 adults.	Waist circumference adjusted for BMI (joint analysis main effects and physical activity interaction)	2,518 African American women, 85,730 European ancestry women, 1,773 Filipino ancestry women, 1,030 Indian ancestry women, 1,457 African American men, 54,792 European ancestry men, 7,648 Indian ancestry men, 5,527 European ancestry individuals	6,244 African American women, 17,531 European ancestry women, 329 African American men, 19,956 European ancestry men	7p22.3	AMZ1	GNA12, AMZ1			ENSG00000146535, ENSG00000174945	NA	NA	rs798489-?	rs798489	0	798489	splice_donor_variant	0	0.7155	8e-07	6.09691	(women)	NA		Affymetrix, Illumina, Perlegen [~ 2500000] (imputed)	N
Vent_Right_Eigen1_Mean	rs2533872	7	2801803	rs798489	2017-08-18	28448500	Graff M	2017-04-27	PLoS Genet	www.ncbi.nlm.nih.gov/pubmed/28448500	Genome-wide physical activity interactions in adiposity - A meta-analysis of 200,452 adults.	Waist circumference adjusted for BMI (joint analysis main effects and physical activity interaction)	2,518 African American women, 85,730 European ancestry women, 1,773 Filipino ancestry women, 1,030 Indian ancestry women, 1,457 African American men, 54,792 European ancestry men, 7,648 Indian ancestry men, 5,527 European ancestry individuals	6,244 African American women, 17,531 European ancestry women, 329 African American men, 19,956 European ancestry men	7p22.3	AMZ1	GNA12, AMZ1			ENSG00000146535, ENSG00000174945	NA	NA	rs798489-?	rs798489	0	798489	splice_donor_variant	0	0.7155	4e-07	6.39794		NA		Affymetrix, Illumina, Perlegen [~ 2500000] (imputed)	N
Vent_Right_Eigen1_Mean	rs2533872	7	2801803	rs798489	2017-08-18	28448500	Graff M	2017-04-27	PLoS Genet	www.ncbi.nlm.nih.gov/pubmed/28448500	Genome-wide physical activity interactions in adiposity - A meta-analysis of 200,452 adults.	Waist circumference adjusted for BMI (joint analysis main effects and physical activity interaction)	2,518 African American women, 85,730 European ancestry women, 1,773 Filipino ancestry women, 1,030 Indian ancestry women, 1,457 African American men, 54,792 European ancestry men, 7,648 Indian ancestry men, 5,527 European ancestry individuals	6,244 African American women, 17,531 European ancestry women, 329 African American men, 19,956 European ancestry men	7p22.3	AMZ1	GNA12, AMZ1			ENSG00000146535, ENSG00000174945	NA	NA	rs798489-?	rs798489	0	798489	splice_donor_variant	0	0.7105	2e-07	6.69897	(EA, men)	NA		Affymetrix, Illumina, Perlegen [~ 2500000] (imputed)	N
Vent_Right_Eigen1_Mean	rs2533872	7	2801803	rs798489	2017-08-18	28448500	Graff M	2017-04-27	PLoS Genet	www.ncbi.nlm.nih.gov/pubmed/28448500	Genome-wide physical activity interactions in adiposity - A meta-analysis of 200,452 adults.	Waist circumference adjusted for body mass index	2,518 African American women, 85,730 European ancestry women, 1,773 Filipino ancestry women, 1,030 Indian ancestry women, 1,457 African American men, 54,792 European ancestry men, 7,648 Indian ancestry men, 5,527 European ancestry individuals	6,244 African American women, 17,531 European ancestry women, 329 African American men, 19,956 European ancestry men	7p22.3	AMZ1	GNA12, AMZ1			ENSG00000146535, ENSG00000174945	NA	NA	rs798489-C	rs798489	0	798489	splice_donor_variant	0	0.7155	2e-08	7.69897	(men)	0.0342	[0.022-0.046] cm increase	Affymetrix, Illumina, Perlegen [~ 2500000] (imputed)	N
Vent_Right_Eigen1_Mean	rs2533872	7	2801803	rs798489	2017-08-18	28448500	Graff M	2017-04-27	PLoS Genet	www.ncbi.nlm.nih.gov/pubmed/28448500	Genome-wide physical activity interactions in adiposity - A meta-analysis of 200,452 adults.	Waist circumference adjusted for body mass index	2,518 African American women, 85,730 European ancestry women, 1,773 Filipino ancestry women, 1,030 Indian ancestry women, 1,457 African American men, 54,792 European ancestry men, 7,648 Indian ancestry men, 5,527 European ancestry individuals	6,244 African American women, 17,531 European ancestry women, 329 African American men, 19,956 European ancestry men	7p22.3	AMZ1	GNA12, AMZ1			ENSG00000146535, ENSG00000174945	NA	NA	rs798489-C	rs798489	0	798489	splice_donor_variant	0	0.7155	1e-07	7	(women)	0.0318	[0.02-0.044] cm increase	Affymetrix, Illumina, Perlegen [~ 2500000] (imputed)	N
Vent_Right_Eigen1_Mean	rs2533872	7	2801803	rs798489	2017-08-18	28448500	Graff M	2017-04-27	PLoS Genet	www.ncbi.nlm.nih.gov/pubmed/28448500	Genome-wide physical activity interactions in adiposity - A meta-analysis of 200,452 adults.	Waist circumference adjusted for body mass index	2,518 African American women, 85,730 European ancestry women, 1,773 Filipino ancestry women, 1,030 Indian ancestry women, 1,457 African American men, 54,792 European ancestry men, 7,648 Indian ancestry men, 5,527 European ancestry individuals	6,244 African American women, 17,531 European ancestry women, 329 African American men, 19,956 European ancestry men	7p22.3	AMZ1	GNA12, AMZ1			ENSG00000146535, ENSG00000174945	NA	NA	rs798489-C	rs798489	0	798489	splice_donor_variant	0	0.7155	8e-08	7.09691		0.0221	[0.014-0.03] cm increase	Affymetrix, Illumina, Perlegen [~ 2500000] (imputed)	N
Vent_Right_Eigen1_Mean	rs2533872	7	2801803	rs798489	2017-08-18	28448500	Graff M	2017-04-27	PLoS Genet	www.ncbi.nlm.nih.gov/pubmed/28448500	Genome-wide physical activity interactions in adiposity - A meta-analysis of 200,452 adults.	Waist circumference adjusted for body mass index	2,518 African American women, 85,730 European ancestry women, 1,773 Filipino ancestry women, 1,030 Indian ancestry women, 1,457 African American men, 54,792 European ancestry men, 7,648 Indian ancestry men, 5,527 European ancestry individuals	6,244 African American women, 17,531 European ancestry women, 329 African American men, 19,956 European ancestry men	7p22.3	AMZ1	GNA12, AMZ1			ENSG00000146535, ENSG00000174945	NA	NA	rs798489-C	rs798489	0	798489	splice_donor_variant	0	0.7105	5e-08	7.30103	(EA, men)	0.0337	[0.022-0.046] cm increase	Affymetrix, Illumina, Perlegen [~ 2500000] (imputed)	N
Vent_Right_Eigen1_Mean	rs2533872	7	2801803	rs798489	2017-08-18	28448500	Graff M	2017-04-27	PLoS Genet	www.ncbi.nlm.nih.gov/pubmed/28448500	Genome-wide physical activity interactions in adiposity - A meta-analysis of 200,452 adults.	Waist circumference adjusted for body mass index	2,518 African American women, 85,730 European ancestry women, 1,773 Filipino ancestry women, 1,030 Indian ancestry women, 1,457 African American men, 54,792 European ancestry men, 7,648 Indian ancestry men, 5,527 European ancestry individuals	6,244 African American women, 17,531 European ancestry women, 329 African American men, 19,956 European ancestry men	7p22.3	AMZ1	GNA12, AMZ1			ENSG00000146535, ENSG00000174945	NA	NA	rs798489-C	rs798489	0	798489	splice_donor_variant	0	0.7105	9e-08	7.04576	(EA)	0.0222	[0.014-0.03] cm increase	Affymetrix, Illumina, Perlegen [~ 2500000] (imputed)	N
Vent_Right_Eigen1_Mean	rs2533872	7	2801803	rs798489	2017-08-18	28448500	Graff M	2017-04-27	PLoS Genet	www.ncbi.nlm.nih.gov/pubmed/28448500	Genome-wide physical activity interactions in adiposity - A meta-analysis of 200,452 adults.	Waist circumference adjusted for BMI (joint analysis main effects and physical activity interaction)	2,518 African American women, 85,730 European ancestry women, 1,773 Filipino ancestry women, 1,030 Indian ancestry women, 1,457 African American men, 54,792 European ancestry men, 7,648 Indian ancestry men, 5,527 European ancestry individuals	6,244 African American women, 17,531 European ancestry women, 329 African American men, 19,956 European ancestry men	7p22.3	AMZ1	GNA12, AMZ1			ENSG00000146535, ENSG00000174945	NA	NA	rs798489-?	rs798489	0	798489	splice_donor_variant	0	0.7105	7e-07	6.1549	(EA)	NA		Affymetrix, Illumina, Perlegen [~ 2500000] (imputed)	N
Vent_Right_Eigen1_Mean	rs2533872	7	2801803	rs798489	2017-08-18	28448500	Graff M	2017-04-27	PLoS Genet	www.ncbi.nlm.nih.gov/pubmed/28448500	Genome-wide physical activity interactions in adiposity - A meta-analysis of 200,452 adults.	Waist circumference adjusted for BMI in active individuals	1,957 African American women, 1,773 Filipino ancestry women, 305 Indian ancestry women, 67,139 European ancestry women, 1,206 African American men, 2,029 Indian ancestry men, 43,100 European ancestry men, at least 4,819 European ancestry individuals	4,807 African American women, 12,347 European ancestry women, 265 African American men, 14,540 European ancestry men	7p22.3	AMZ1	GNA12, AMZ1			ENSG00000146535, ENSG00000174945	NA	NA	rs798489-C	rs798489	0	798489	splice_donor_variant	0	0.7093	3e-06	5.52288	(EA, men)	0.0318	[0.018-0.045] cm increase	Affymetrix, Illumina, Perlegen [~ 2500000] (imputed)	N
Vent_Right_Eigen1_Mean	rs2533872	7	2801803	rs798489	2017-08-18	28448500	Graff M	2017-04-27	PLoS Genet	www.ncbi.nlm.nih.gov/pubmed/28448500	Genome-wide physical activity interactions in adiposity - A meta-analysis of 200,452 adults.	Waist circumference adjusted for BMI in active individuals	1,957 African American women, 1,773 Filipino ancestry women, 305 Indian ancestry women, 67,139 European ancestry women, 1,206 African American men, 2,029 Indian ancestry men, 43,100 European ancestry men, at least 4,819 European ancestry individuals	4,807 African American women, 12,347 European ancestry women, 265 African American men, 14,540 European ancestry men	7p22.3	AMZ1	GNA12, AMZ1			ENSG00000146535, ENSG00000174945	NA	NA	rs798489-C	rs798489	0	798489	splice_donor_variant	0	0.7105	3e-06	5.52288	(EA)	0.0223	[0.013-0.032] cm increase	Affymetrix, Illumina, Perlegen [~ 2500000] (imputed)	N
Vent_Right_Eigen1_Mean	rs2533872	7	2801803	rs798489	2017-08-18	28448500	Graff M	2017-04-27	PLoS Genet	www.ncbi.nlm.nih.gov/pubmed/28448500	Genome-wide physical activity interactions in adiposity - A meta-analysis of 200,452 adults.	Waist circumference adjusted for BMI in active individuals	1,957 African American women, 1,773 Filipino ancestry women, 305 Indian ancestry women, 67,139 European ancestry women, 1,206 African American men, 2,029 Indian ancestry men, 43,100 European ancestry men, at least 4,819 European ancestry individuals	4,807 African American women, 12,347 European ancestry women, 265 African American men, 14,540 European ancestry men	7p22.3	AMZ1	GNA12, AMZ1			ENSG00000146535, ENSG00000174945	NA	NA	rs798489-C	rs798489	0	798489	splice_donor_variant	0	0.713	1e-06	6	(men)	0.0329	[0.02-0.046] cm increase	Affymetrix, Illumina, Perlegen [~ 2500000] (imputed)	N
Vent_Right_Eigen1_Mean	rs2533872	7	2801803	rs798489	2017-08-18	28448500	Graff M	2017-04-27	PLoS Genet	www.ncbi.nlm.nih.gov/pubmed/28448500	Genome-wide physical activity interactions in adiposity - A meta-analysis of 200,452 adults.	Waist circumference adjusted for BMI in active individuals	1,957 African American women, 1,773 Filipino ancestry women, 305 Indian ancestry women, 67,139 European ancestry women, 1,206 African American men, 2,029 Indian ancestry men, 43,100 European ancestry men, at least 4,819 European ancestry individuals	4,807 African American women, 12,347 European ancestry women, 265 African American men, 14,540 European ancestry men	7p22.3	AMZ1	GNA12, AMZ1			ENSG00000146535, ENSG00000174945	NA	NA	rs798489-C	rs798489	0	798489	splice_donor_variant	0	0.7166	7e-06	5.1549	(women)	0.0308	[0.017-0.044] cm increase	Affymetrix, Illumina, Perlegen [~ 2500000] (imputed)	N
Vent_Right_Eigen1_Mean	rs2533872	7	2801803	rs798489	2017-08-18	28448500	Graff M	2017-04-27	PLoS Genet	www.ncbi.nlm.nih.gov/pubmed/28448500	Genome-wide physical activity interactions in adiposity - A meta-analysis of 200,452 adults.	Waist circumference adjusted for BMI in active individuals	1,957 African American women, 1,773 Filipino ancestry women, 305 Indian ancestry women, 67,139 European ancestry women, 1,206 African American men, 2,029 Indian ancestry men, 43,100 European ancestry men, at least 4,819 European ancestry individuals	4,807 African American women, 12,347 European ancestry women, 265 African American men, 14,540 European ancestry men	7p22.3	AMZ1	GNA12, AMZ1			ENSG00000146535, ENSG00000174945	NA	NA	rs798489-C	rs798489	0	798489	splice_donor_variant	0	0.7155	2e-06	5.69897		0.0222	[0.013-0.031] cm increase	Affymetrix, Illumina, Perlegen [~ 2500000] (imputed)	N
Vent_Right_Eigen1_Mean	rs2533872	7	2801803	rs798489	2019-07-02	31217584	Wojcik GL	2019-06-19	Nature	www.ncbi.nlm.nih.gov/pubmed/31217584	Genetic analyses of diverse populations improves discovery for complex traits.	Height	17,286 African American individuals, 22,192 Hispanic/Latino individuals, 4,680 Asian ancestry individuals, 3,939 Native Hawaiian ancestry individuals, 647 Native American ancestry individuals, 1,052 individuals	NA	7p22.3	NR	GNA12, AMZ1			ENSG00000146535, ENSG00000174945	NA	NA	rs798489-?	rs798489	0	798489	splice_donor_variant	0	NR	2e-08	7.69897		0.0474274	[0.031-0.064] unit decrease	Illumina [34656550] (imputed)	N
Vent_Right_Eigen1_Mean	rs2533872	7	2803883	rs368699386	2020-01-28	31676860	Zhao B	2019-11-01	Nat Genet	www.ncbi.nlm.nih.gov/pubmed/31676860	Genome-wide association analysis of 19,629 individuals identifies variants influencing regional brain volumes and refines their genetic co-architecture with cognitive and mental health traits.	Brain region volumes	19,629 British ancestry individuals	NA	7p22.3	NR	AMZ1, GNA12			ENSG00000174945, ENSG00000146535	NA	NA	rs368699386-?	rs368699386	0	368699386	intron_variant	0	NR	2e-13	12.699	(X3rd ventricle)	NA		NR [9227495] (imputed)	N
Vent_Right_Eigen1_Mean	rs2533872	7	2803883	rs368699386	2020-01-28	31676860	Zhao B	2019-11-01	Nat Genet	www.ncbi.nlm.nih.gov/pubmed/31676860	Genome-wide association analysis of 19,629 individuals identifies variants influencing regional brain volumes and refines their genetic co-architecture with cognitive and mental health traits.	Brain region volumes	19,629 British ancestry individuals	NA	7p22.3	NR	AMZ1, GNA12			ENSG00000174945, ENSG00000146535	NA	NA	rs368699386-?	rs368699386	0	368699386	intron_variant	0	NR	1e-15	15	(left lateral ventricle)	NA		NR [9227495] (imputed)	N
Vent_Right_Eigen1_Mean	rs2533872	7	2803883	rs368699386	2020-02-05	31666681	Zhao B	2019-10-30	Mol Psychiatry	www.ncbi.nlm.nih.gov/pubmed/31666681	Large-scale GWAS reveals genetic architecture of brain white matter microstructure and genetic overlap with cognitive and mental health traits (n‚Äö√Ñ√¢=‚Äö√Ñ√¢17,706).	White matter microstructure (fractional anisotropy)	17,706 European ancestry individuals	NA	7p22.3	NR	AMZ1, GNA12			ENSG00000174945, ENSG00000146535	NA	NA	rs368699386-?	rs368699386	0	368699386	intron_variant	0		7e-10	9.1549	(Superior corona radiata)	NA		NR [8955960] (imputed)	N
Vent_Right_Eigen1_Mean	rs2533872	7	2803883	rs368699386	2020-02-05	31666681	Zhao B	2019-10-30	Mol Psychiatry	www.ncbi.nlm.nih.gov/pubmed/31666681	Large-scale GWAS reveals genetic architecture of brain white matter microstructure and genetic overlap with cognitive and mental health traits (n‚Äö√Ñ√¢=‚Äö√Ñ√¢17,706).	White matter microstructure (mode of anisotropy)	17,706 European ancestry individuals	NA	7p22.3	NR	AMZ1, GNA12			ENSG00000174945, ENSG00000146535	NA	NA	rs368699386-?	rs368699386	0	368699386	intron_variant	0		1e-08	8	(Posterior corona radiata )	NA		NR [8955960] (imputed)	N
Vent_Right_Eigen1_Mean	rs798565	7	2812632	rs35957220	2019-02-08	30593698	Hubel C	2018-12-28	Am J Med Genet B Neuropsychiatr Genet	www.ncbi.nlm.nih.gov/pubmed/30593698	Genomics of body fat percentage may contribute to sex bias in anorexia nervosa.	Fat-free mass	70,700 European ancestry female individuals, 85,261 European ancestry male individuals	NA	7p22.3	NR	GNA12, AMZ1			ENSG00000146535, ENSG00000174945	NA	NA	rs35957220-?	rs35957220	0	35957220	intron_variant	0	NR	5e-25	24.301		0.2482	[0.2-0.3] unit decrease	Affymetrix [7794483] (imputed)	N
Vent_Right_Eigen1_Mean	rs798565	7	2812632	rs35957220	2019-02-08	30593698	Hubel C	2018-12-28	Am J Med Genet B Neuropsychiatr Genet	www.ncbi.nlm.nih.gov/pubmed/30593698	Genomics of body fat percentage may contribute to sex bias in anorexia nervosa.	Fat-free mass	70,700 European ancestry female individuals, 85,261 European ancestry male individuals	NA	7p22.3	NR	GNA12, AMZ1			ENSG00000146535, ENSG00000174945	NA	NA	rs35957220-?	rs35957220	0	35957220	intron_variant	0	NR	2e-17	16.699	(male)	0.32233	[0.25-0.4] unit decrease	Affymetrix [7794483] (imputed)	N
Vent_Right_Eigen1_Mean	rs798565	7	2812632	rs35957220	2019-02-08	30593698	Hubel C	2018-12-28	Am J Med Genet B Neuropsychiatr Genet	www.ncbi.nlm.nih.gov/pubmed/30593698	Genomics of body fat percentage may contribute to sex bias in anorexia nervosa.	Fat-free mass	70,700 European ancestry female individuals, 85,261 European ancestry male individuals	NA	7p22.3	NR	GNA12, AMZ1			ENSG00000146535, ENSG00000174945	NA	NA	rs35957220-?	rs35957220	0	35957220	intron_variant	0	NR	7e-09	8.1549	(female)	0.15247	[0.1-0.2] unit decrease	Affymetrix [7794483] (imputed)	N
Vent_Right_Eigen1_Mean	rs798565	7	2812632	rs35957220	2020-04-17	31669095	Zhu Z	2019-10-24	J Allergy Clin Immunol	www.ncbi.nlm.nih.gov/pubmed/31669095	Shared Genetic and Experimental Links between Obesity-Related Traits and Asthma Subtypes in UK Biobank.	Waist circumference adjusted for body mass index	457,690 European ancestry individuals	NA	7p22.3	NR	GNA12, AMZ1			ENSG00000146535, ENSG00000174945	NA	NA	rs35957220-?	rs35957220	0	35957220	intron_variant	0	NR	5e-31	30.301		NA		Affymetrix [~ 8270000] (imputed)	N
Vent_Right_Eigen1_Mean	rs2533872	7	2819727	rs7784066	2020-02-05	31666681	Zhao B	2019-10-30	Mol Psychiatry	www.ncbi.nlm.nih.gov/pubmed/31666681	Large-scale GWAS reveals genetic architecture of brain white matter microstructure and genetic overlap with cognitive and mental health traits (n‚Äö√Ñ√¢=‚Äö√Ñ√¢17,706).	White matter microstructure (fractional anisotropy)	17,706 European ancestry individuals	NA	7p22.3	NR	GNA12			ENSG00000146535	NA	NA	rs7784066-?	rs7784066	0	7784066	intron_variant	0		1e-10	10	(Fornix (column and body))	NA		NR [8955960] (imputed)	N
Vent_Right_Eigen1_Mean	rs2533872	7	2819727	rs7784066	2020-02-05	31666681	Zhao B	2019-10-30	Mol Psychiatry	www.ncbi.nlm.nih.gov/pubmed/31666681	Large-scale GWAS reveals genetic architecture of brain white matter microstructure and genetic overlap with cognitive and mental health traits (n‚Äö√Ñ√¢=‚Äö√Ñ√¢17,706).	White matter microstructure (mode of anisotropy)	17,706 European ancestry individuals	NA	7p22.3	NR	GNA12			ENSG00000146535	NA	NA	rs7784066-?	rs7784066	0	7784066	intron_variant	0		6e-16	15.2218	(Body of corpus callosum)	NA		NR [8955960] (imputed)	N
Vent_Right_Eigen1_Mean	rs2533872	7	2822986	rs2260230	2020-09-21	32888493	Chen MH	2020-09-01	Cell	www.ncbi.nlm.nih.gov/pubmed/32888493	Trans-ethnic and Ancestry-Specific Blood-Cell Genetics in 746,667 Individuals from 5 Global Populations.	Platelet count	542,827 European ancestry individuals	NA	7p22.3	NR	GNA12			ENSG00000146535	NA	NA	rs2260230-A	rs2260230	0	2260230	intron_variant	0	0.292274	2e-37	36.699		0.025803	[0.022-0.03] SD unit increase	Affymetrix, Illumina [50241410] (imputed)	N
Vent_Right_Eigen1_Mean	rs2533872	7	2822986	rs2260230	2020-09-21	32888493	Chen MH	2020-09-01	Cell	www.ncbi.nlm.nih.gov/pubmed/32888493	Trans-ethnic and Ancestry-Specific Blood-Cell Genetics in 746,667 Individuals from 5 Global Populations.	Platelet count	721,201 African American or Afro-Caribbean, African ancestry, European ancestry, East Asian ancestry, Hispanic or Latin American and South Asian ancestry individuals	NA	7p22.3	NR	GNA12			ENSG00000146535	NA	NA	rs2260230-A	rs2260230	0	2260230	intron_variant	0	0.281279	1e-37	37		NA		Affymetrix, Illumina [24588908] (imputed)	N
Vent_Right_Eigen1_Mean	rs2533872	7	2836848	rs2533884	2021-08-24	34021172	Christakoudi S	2021-05-21	Sci Rep	www.ncbi.nlm.nih.gov/pubmed/34021172	GWAS of allometric body-shape indices in UK Biobank identifies loci suggesting associations with morphogenesis, organogenesis, adrenal cell renewal and cancer.	Waist circumference adjusted for body mass index	186,825 British ancestry men	NA	7p22.3	GNA12	GNA12			ENSG00000146535	NA	NA	rs2533884-G	rs2533884	0	2533884	intron_variant	0	NR	1e-23	23		0.0338498	[0.027-0.04] unit decrease	Affymetrix [321114] (imputed)	N
Vent_Right_Eigen1_Mean	rs2533872	7	2841164	rs2644312	2017-12-01	28928442	Tian C	2017-09-19	Nat Commun	www.ncbi.nlm.nih.gov/pubmed/28928442	Genome-wide association and HLA region fine-mapping studies identify susceptibility loci for multiple common infections.	Tonsillectomy	60,098 European ancestry cases, 113,323 European ancestry controls	NA	7p22.2	GNA12	GNA12			ENSG00000146535	NA	NA	rs2644312-G	rs2644312	0	2644312	intron_variant	0	0.71	3e-11	10.5229		1.06	[1.05-1.07]	Illumina [at least 560000] (imputed)	N
Vent_Right_Eigen1_Mean	rs2533872	7	2841164	rs2644312	2017-05-11	27182965	Pickrell JK	2016-05-16	Nat Genet	www.ncbi.nlm.nih.gov/pubmed/27182965	Detection and interpretation of shared genetic influences on 42 human traits.	Tonsillectomy	60,098 European ancestry cases, 113,323 European ancestry controls	NA	7p22.2	GNA12	GNA12			ENSG00000146535	NA	NA	rs2644312-?	rs2644312	0	2644312	intron_variant	0	NR	3e-11	10.5229		1.061	[1.043-1.080]	Illumina [13757430] (imputed)	N
Vent_Right_Eigen1_Mean	rs1182197	7	2863289	rs1182197	2020-01-28	31676860	Zhao B	2019-11-01	Nat Genet	www.ncbi.nlm.nih.gov/pubmed/31676860	Genome-wide association analysis of 19,629 individuals identifies variants influencing regional brain volumes and refines their genetic co-architecture with cognitive and mental health traits.	Brain region volumes	19,629 British ancestry individuals	NA	7p22.2	NR	GNA12			ENSG00000146535	NA	NA	rs1182197-?	rs1182197	0	1182197	intron_variant	0	NR	6e-09	8.22185	(X3rd ventricle)	NA		NR [9227495] (imputed)	N
Vent_Right_Eigen1_Mean	rs1182197	7	2863289	rs1182197	2020-01-28	31676860	Zhao B	2019-11-01	Nat Genet	www.ncbi.nlm.nih.gov/pubmed/31676860	Genome-wide association analysis of 19,629 individuals identifies variants influencing regional brain volumes and refines their genetic co-architecture with cognitive and mental health traits.	Brain region volumes	19,629 British ancestry individuals	NA	7p22.2	NR	GNA12			ENSG00000146535	NA	NA	rs1182197-?	rs1182197	0	1182197	intron_variant	0	NR	3e-09	8.52288	(left lateral ventricle)	NA		NR [9227495] (imputed)	N
Vent_Right_Eigen1_Mean	rs1182197	7	2863289	rs1182197	2020-01-28	31676860	Zhao B	2019-11-01	Nat Genet	www.ncbi.nlm.nih.gov/pubmed/31676860	Genome-wide association analysis of 19,629 individuals identifies variants influencing regional brain volumes and refines their genetic co-architecture with cognitive and mental health traits.	Brain region volumes	19,629 British ancestry individuals	NA	7p22.2	NR	GNA12			ENSG00000146535	NA	NA	rs1182197-?	rs1182197	0	1182197	intron_variant	0	NR	1e-08	8	(right lateral ventricle)	NA		NR [9227495] (imputed)	N
Vent_Right_Eigen1_Mean	rs1182197	7	2863289	rs1182197	2020-09-18	32888494	Vuckovic D	2020-09-01	Cell	www.ncbi.nlm.nih.gov/pubmed/32888494	The Polygenic and Monogenic Basis of Blood Traits and Diseases.	Platelet distribution width	408,112 British individuals	NA	7p22.2	GNA12	GNA12			ENSG00000146535	NA	NA	rs1182197-C	rs1182197	0	1182197	intron_variant	0	0.377134	1e-10	10		0.0149912	[0.01-0.02] unit decrease	Affymetrix [93095623] (imputed)	N
Vent_Right_Eigen1_Mean	rs2533872	7	2863574	rs2107964	2020-10-23	32665545	van der Meer D	2020-07-14	Nat Commun	www.ncbi.nlm.nih.gov/pubmed/32665545	Understanding the genetic determinants of the brain with MOSTest.	Cortical thickness (min-P)	26,502 European ancestry individuals	NA	7p22.2	DMRTA2, FAF1, CDKN2C	GNA12			ENSG00000146535	NA	NA	rs2107964-?	rs2107964	0	2107964	intron_variant	0		9e-11	10.0458		NA		NR [7428630] (imputed)	N
Vent_Right_Eigen1_Mean	rs2533872	7	2864586	rs1636264	2021-08-24	34021172	Christakoudi S	2021-05-21	Sci Rep	www.ncbi.nlm.nih.gov/pubmed/34021172	GWAS of allometric body-shape indices in UK Biobank identifies loci suggesting associations with morphogenesis, organogenesis, adrenal cell renewal and cancer.	Waist circumference adjusted for body mass index	219,872 British ancestry women	NA	7p22.2	GNA12	GNA12			ENSG00000146535	NA	NA	rs1636264-T	rs1636264	0	1636264	intron_variant	0	NR	2e-11	10.699		0.0206428	[0.015-0.027] unit decrease	Affymetrix [321114] (imputed)	N
Vent_Right_Eigen1_Mean	rs2533872	7	2869985	rs1182188	2009-04-22	19343178	Soranzo N	2009-04-03	PLoS Genet	www.ncbi.nlm.nih.gov/pubmed/19343178	Meta-analysis of genome-wide scans for human adult stature identifies novel Loci and associations with measures of skeletal frame size.	Height	12,611 European ancestry individuals	7,187 European ancestry individuals	7p22.2	GNA12	GNA12			ENSG00000146535	NA	NA	rs1182188-?	rs1182188	0	1182188	intron_variant	0	0.27	3e-09	8.52288		0.07	[0.04-0.10] s.d. increase	Illumina [229216]	N
Vent_Right_Eigen1_Mean	rs2533872	7	2869985	rs1182188	2018-04-26	26974007	Ellinghaus D	2016-03-14	Nat Genet	www.ncbi.nlm.nih.gov/pubmed/26974007	Analysis of five chronic inflammatory diseases identifies 27 new associations and highlights disease-specific patterns at shared loci.	Chronic inflammatory diseases (ankylosing spondylitis, Crohn's disease, psoriasis, primary sclerosing cholangitis, ulcerative colitis) (pleiotropy)	8,726 European ancestry ankylosing spondylitis cases, 19,085 European ancestry Crohn‚Äö√Ñ√¥s disease cases, 6,530 European ancestry psoriasis cases, 3,408 European ancestry primary sclerosing cholangitis cases, 14,513 European ancestry ulcerative colitis cases, 34,213 European ancestry controls	NA	7p22.2	GNA12	GNA12			ENSG00000146535	NA	NA	rs1182188-?	rs1182188	0	1182188	intron_variant	0	NR	4e-11	10.3979	(subset analysis)	NA		Illumina [130052]	N
Vent_Right_Eigen1_Mean	rs2533872	7	2869985	rs1182188	2016-07-24	26192919	Liu JZ	2015-07-20	Nat Genet	www.ncbi.nlm.nih.gov/pubmed/26192919	Association analyses identify 38 susceptibility loci for inflammatory bowel disease and highlight shared genetic risk across populations.	Inflammatory bowel disease	12,882 European ancestry cases, 21,770 European ancestry controls	25,273 European ancestry cases, 26,715 European ancestry controls, 548 Iranian ancestry cases, 342 Iranian ancestry control, 1,423 Indian ancestry cases, 990 Indian ancestry controls, 2,824 East Asian ancestry cases, 3,719 East Asian ancestry controls	7p22.2	NR	GNA12			ENSG00000146535	NA	NA	rs1182188-A	rs1182188	0	1182188	intron_variant	0	0.7	1e-09	9	(EA)	1.06812		Affymetrix, Illumina [~ 9000000] (imputed)	N
Vent_Right_Eigen1_Mean	rs2533872	7	2869985	rs1182188	2016-07-24	26192919	Liu JZ	2015-07-20	Nat Genet	www.ncbi.nlm.nih.gov/pubmed/26192919	Association analyses identify 38 susceptibility loci for inflammatory bowel disease and highlight shared genetic risk across populations.	Ulcerative colitis	6,968 European ancestry cases, 20,464 European ancestry controls	10,679 European ancestry cases, 26,715 European ancestry controls, 397 Iranian ancestry cases, 342 Iranian ancestry controls, 1,239 Indian ancestry cases, 990 Indian ancestry controls, 1,134 East Asian ancestry cases, 3,719 East Asian ancestry controls	7p22.2	NR	GNA12			ENSG00000146535	NA	NA	rs1182188-A	rs1182188	0	1182188	intron_variant	0	0.7	5e-15	14.301	(EA)	1.11362		Affymetrix, Illumina [~ 9000000] (imputed)	N
Vent_Right_Eigen1_Mean	rs2533872	7	2869985	rs1182188	2020-09-21	32888493	Chen MH	2020-09-01	Cell	www.ncbi.nlm.nih.gov/pubmed/32888493	Trans-ethnic and Ancestry-Specific Blood-Cell Genetics in 746,667 Individuals from 5 Global Populations.	Neutrophil count	519,288 European ancestry individuals	NA	7p22.2	NR	GNA12			ENSG00000146535	NA	NA	rs1182188-C	rs1182188	0	1182188	intron_variant	0	0.300217	2e-11	10.699		0.014078	[0.01-0.0182] SD unit increase	Affymetrix, Illumina [50250472] (imputed)	N
Vent_Right_Eigen1_Mean	rs2533872	7	2869985	rs1182188	2019-07-02	31217584	Wojcik GL	2019-06-19	Nature	www.ncbi.nlm.nih.gov/pubmed/31217584	Genetic analyses of diverse populations improves discovery for complex traits.	Height	17,286 African American individuals, 22,192 Hispanic/Latino individuals, 4,680 Asian ancestry individuals, 3,939 Native Hawaiian ancestry individuals, 647 Native American ancestry individuals, 1,052 individuals	NA	7p22.2	NR	GNA12			ENSG00000146535	NA	NA	rs1182188-?	rs1182188	0	1182188	intron_variant	0	NR	2e-11	10.699		0.0444815	[0.031-0.058] unit decrease	Illumina [34656550] (imputed)	N
Vent_Right_Eigen1_Mean	rs2533872	7	2873136	rs1182183	2020-09-21	32888493	Chen MH	2020-09-01	Cell	www.ncbi.nlm.nih.gov/pubmed/32888493	Trans-ethnic and Ancestry-Specific Blood-Cell Genetics in 746,667 Individuals from 5 Global Populations.	Neutrophil count	627,215 African American or Afro-Caribbean, African ancestry, European ancestry, East Asian ancestry, Hispanic or Latin American and South Asian ancestry individuals	NA	7p22.2	NR	GNA12			ENSG00000146535	NA	NA	rs1182183-T	rs1182183	0	1182183	intron_variant	0	0.283854	2e-10	9.69897		NA		Affymetrix, Illumina [23114412] (imputed)	N
Vent_Right_Eigen1_Mean	rs2533872	7	2873234	rs1182182	2020-09-21	32888493	Chen MH	2020-09-01	Cell	www.ncbi.nlm.nih.gov/pubmed/32888493	Trans-ethnic and Ancestry-Specific Blood-Cell Genetics in 746,667 Individuals from 5 Global Populations.	White blood cell count	746,667 African American or Afro-Caribbean, African ancestry, European ancestry, East Asian ancestry, Hispanic or Latin American and South Asian ancestry individuals	NA	7p22.2	NR	GNA12			ENSG00000146535	NA	NA	rs1182182-T	rs1182182	0	1182182	intron_variant	0	0.282124	7e-20	19.1549		NA		Affymetrix, Illumina [24649327] (imputed)	N
Vent_Right_Eigen1_Mean	rs2533872	7	2881732	rs577734383	2020-09-18	32888494	Vuckovic D	2020-09-01	Cell	www.ncbi.nlm.nih.gov/pubmed/32888494	The Polygenic and Monogenic Basis of Blood Traits and Diseases.	Eosinophil counts	408,112 British individuals	NA	7p22.2	GNA12	GNA12			ENSG00000146535	NA	NA	rs577734383-A	rs577734383	0	577734383	intron_variant	0	0.235981	3e-10	9.52288		0.0172886	[0.012-0.023] unit increase	Affymetrix [93095623] (imputed)	N
Vent_Right_Eigen1_Mean	rs2533872	7	2884433	rs1636250	2020-02-05	31666681	Zhao B	2019-10-30	Mol Psychiatry	www.ncbi.nlm.nih.gov/pubmed/31666681	Large-scale GWAS reveals genetic architecture of brain white matter microstructure and genetic overlap with cognitive and mental health traits (n‚Äö√Ñ√¢=‚Äö√Ñ√¢17,706).	White matter microstructure (axial diusivities)	17,706 European ancestry individuals	NA	7p22.2	NR	GNA12 - CARD11	ENSG00000146535	ENSG00000198286		491	61343	rs1636250-?	rs1636250	0	1636250	regulatory_region_variant	1		8e-09	8.09691	(Superior corona radiata)	NA		NR [8955960] (imputed)	N
Vent_Right_Eigen1_Mean	rs2533872	7	2884433	rs1636250	2020-02-05	31666681	Zhao B	2019-10-30	Mol Psychiatry	www.ncbi.nlm.nih.gov/pubmed/31666681	Large-scale GWAS reveals genetic architecture of brain white matter microstructure and genetic overlap with cognitive and mental health traits (n‚Äö√Ñ√¢=‚Äö√Ñ√¢17,706).	White matter microstructure (mode of anisotropy)	17,706 European ancestry individuals	NA	7p22.2	NR	GNA12 - CARD11	ENSG00000146535	ENSG00000198286		491	61343	rs1636250-?	rs1636250	0	1636250	regulatory_region_variant	1		2e-08	7.69897	(Superior corona radiata)	NA		NR [8955960] (imputed)	N
Vent_Right_Eigen1_Mean	rs2533872	7	2886266	rs13241955	2020-01-28	31676860	Zhao B	2019-11-01	Nat Genet	www.ncbi.nlm.nih.gov/pubmed/31676860	Genome-wide association analysis of 19,629 individuals identifies variants influencing regional brain volumes and refines their genetic co-architecture with cognitive and mental health traits.	Brain region volumes	19,629 British ancestry individuals	NA	7p22.2	NR	GNA12 - CARD11	ENSG00000146535	ENSG00000198286		2324	59510	rs13241955-?	rs13241955	0	13241955	intergenic_variant	1	NR	2e-10	9.69897	(X3rd ventricle)	NA		NR [9227495] (imputed)	N
Vent_Right_Eigen1_Mean	rs2533872	7	2886266	rs13241955	2020-09-18	32888494	Vuckovic D	2020-09-01	Cell	www.ncbi.nlm.nih.gov/pubmed/32888494	The Polygenic and Monogenic Basis of Blood Traits and Diseases.	Platelet count	408,112 British individuals	NA	7p22.2	GNA12	GNA12 - CARD11	ENSG00000146535	ENSG00000198286		2324	59510	rs13241955-C	rs13241955	0	13241955	intergenic_variant	1	0.337934	3e-19	18.5229		0.0218644	[0.017-0.027] unit increase	Affymetrix [93095623] (imputed)	N
Vent_Right_Eigen1_Mean	rs1182197	7	2904672	rs1183079	2020-02-05	31666681	Zhao B	2019-10-30	Mol Psychiatry	www.ncbi.nlm.nih.gov/pubmed/31666681	Large-scale GWAS reveals genetic architecture of brain white matter microstructure and genetic overlap with cognitive and mental health traits (n‚Äö√Ñ√¢=‚Äö√Ñ√¢17,706).	White matter microstructure (mode of anisotropy)	17,706 European ancestry individuals	NA	7p22.2	NR	GNA12 - CARD11	ENSG00000146535	ENSG00000198286		20730	41104	rs1183079-?	rs1183079	0	1183079	TF_binding_site_variant	1		4e-10	9.39794	(Retrolenticular part of internal capsule)	NA		NR [8955960] (imputed)	N
Vent_Right_Eigen1_Mean	rs1182197	7	2904672	rs1183079	2020-02-05	31666681	Zhao B	2019-10-30	Mol Psychiatry	www.ncbi.nlm.nih.gov/pubmed/31666681	Large-scale GWAS reveals genetic architecture of brain white matter microstructure and genetic overlap with cognitive and mental health traits (n‚Äö√Ñ√¢=‚Äö√Ñ√¢17,706).	White matter microstructure (mode of anisotropy)	17,706 European ancestry individuals	NA	7p22.2	NR	GNA12 - CARD11	ENSG00000146535	ENSG00000198286		20730	41104	rs1183079-?	rs1183079	0	1183079	TF_binding_site_variant	1		1e-09	9	(Body of corpus callosum)	NA		NR [8955960] (imputed)	N
Vent_Right_Eigen1_Mean	rs1182197	7	2904672	rs1183079	2021-08-24	34021172	Christakoudi S	2021-05-21	Sci Rep	www.ncbi.nlm.nih.gov/pubmed/34021172	GWAS of allometric body-shape indices in UK Biobank identifies loci suggesting associations with morphogenesis, organogenesis, adrenal cell renewal and cancer.	Waist circumference adjusted for body mass index	186,825 British ancestry men	NA	7p22.2	GNA12	GNA12 - CARD11	ENSG00000146535	ENSG00000198286		20730	41104	rs1183079-A	rs1183079	0	1183079	TF_binding_site_variant	1	NR	1e-13	13		0.0236407	[0.017-0.03] unit decrease	Affymetrix [321114] (imputed)	N
Vent_Right_Eigen1_Mean	rs1182197	7	2904672	rs1183079	2021-08-24	34021172	Christakoudi S	2021-05-21	Sci Rep	www.ncbi.nlm.nih.gov/pubmed/34021172	GWAS of allometric body-shape indices in UK Biobank identifies loci suggesting associations with morphogenesis, organogenesis, adrenal cell renewal and cancer.	Hip circumference adjusted for BMI	219,872 British ancestry women	NA	7p22.2	GNA12	GNA12 - CARD11	ENSG00000146535	ENSG00000198286		20730	41104	rs1183079-A	rs1183079	0	1183079	TF_binding_site_variant	1	NR	2e-17	16.699		0.0247471	[0.019-0.03] unit decrease	Affymetrix [321016] (imputed)	N
Vent_Right_Eigen1_Mean	rs1182197	7	2904672	rs1183079	2021-08-24	34021172	Christakoudi S	2021-05-21	Sci Rep	www.ncbi.nlm.nih.gov/pubmed/34021172	GWAS of allometric body-shape indices in UK Biobank identifies loci suggesting associations with morphogenesis, organogenesis, adrenal cell renewal and cancer.	Hip circumference adjusted for BMI	186,825 British ancestry men	NA	7p22.2	GNA12	GNA12 - CARD11	ENSG00000146535	ENSG00000198286		20730	41104	rs1183079-A	rs1183079	0	1183079	TF_binding_site_variant	1	NR	5e-26	25.301		0.0334234	[0.027-0.04] unit decrease	Affymetrix [323123] (imputed)	N
Vent_Right_Eigen1_Mean	rs2533872	7	2912928	rs1182143	2020-01-28	31676860	Zhao B	2019-11-01	Nat Genet	www.ncbi.nlm.nih.gov/pubmed/31676860	Genome-wide association analysis of 19,629 individuals identifies variants influencing regional brain volumes and refines their genetic co-architecture with cognitive and mental health traits.	Brain region volumes	19,629 British ancestry individuals	NA	7p22.2	NR	GNA12 - CARD11	ENSG00000146535	ENSG00000198286		28986	32848	rs1182143-?	rs1182143	0	1182143	intergenic_variant	1	NR	1e-12	12	(left lateral ventricle)	NA		NR [9227495] (imputed)	N
Vent_Right_Eigen1_Mean	rs11418777	11	110949402	rs321403	2021-05-04	32963231	Hofer E	2020-09-22	Nat Commun	www.ncbi.nlm.nih.gov/pubmed/32963231	Genetic correlations and genome-wide associations of cortical structure in general population samples of 22,824 adults.	Cortical volume	22,824 European and African American ancestry individuals	NA	11q23.1	C11orf53	RNA5SP350 - LINC02550	ENSG00000200168	ENSG00000271584		38470	13254	rs321403-?	rs321403	0	321403	intergenic_variant	1		1e-11	11	(Insula)	NA		Affymetrix, Illumina [NR] (imputed)	N
Vent_Right_Eigen1_Mean	rs11418777	11	110949618	rs321404	2020-01-28	31676860	Zhao B	2019-11-01	Nat Genet	www.ncbi.nlm.nih.gov/pubmed/31676860	Genome-wide association analysis of 19,629 individuals identifies variants influencing regional brain volumes and refines their genetic co-architecture with cognitive and mental health traits.	Brain region volumes	19,629 British ancestry individuals	NA	11q23.1	NR	RNA5SP350 - LINC02550	ENSG00000200168	ENSG00000271584		38686	13038	rs321404-?	rs321404	0	321404	intergenic_variant	1	NR	7e-10	9.1549	(right insula)	NA		NR [9227495] (imputed)	N
Vent_Right_Eigen1_Mean	rs11418777	11	110951050	rs321406	2020-01-28	31676860	Zhao B	2019-11-01	Nat Genet	www.ncbi.nlm.nih.gov/pubmed/31676860	Genome-wide association analysis of 19,629 individuals identifies variants influencing regional brain volumes and refines their genetic co-architecture with cognitive and mental health traits.	Brain region volumes	19,629 British ancestry individuals	NA	11q23.1	NR	RNA5SP350 - LINC02550	ENSG00000200168	ENSG00000271584		40118	11606	rs321406-?	rs321406	0	321406	intergenic_variant	1	NR	5e-10	9.30103	(left insula)	NA		NR [9227495] (imputed)	N
Vent_Right_Eigen1_Mean	rs11418777	11	110951050	rs321406	2020-10-23	32665545	van der Meer D	2020-07-14	Nat Commun	www.ncbi.nlm.nih.gov/pubmed/32665545	Understanding the genetic determinants of the brain with MOSTest.	Brain morphology (MOSTest)	26,502 European ancestry individuals	NA	11q23.1	POU2AF1, RP11-794P6.2, BTG4, C11orf88, SIK2, PPP2R1B, ALG9, DIXDC1, DLAT, PIH1D2, SDHD	RNA5SP350 - LINC02550	ENSG00000200168	ENSG00000271584		40118	11606	rs321406-?	rs321406	0	321406	intergenic_variant	1		4e-13	12.3979		NA		NR [7428630] (imputed)	N
Vent_Right_Eigen1_Mean	rs11418777	11	110951050	rs321406	2020-10-23	32665545	van der Meer D	2020-07-14	Nat Commun	www.ncbi.nlm.nih.gov/pubmed/32665545	Understanding the genetic determinants of the brain with MOSTest.	Subcortical volume (MOSTest)	26,502 European ancestry individuals	NA	11q23.1	FBXL7	RNA5SP350 - LINC02550	ENSG00000200168	ENSG00000271584		40118	11606	rs321406-?	rs321406	0	321406	intergenic_variant	1		1e-12	12		NA		NR [7428630] (imputed)	N
Vent_Right_Eigen1_Mean	rs11418777	11	110951415	rs11213729	2020-01-28	31676860	Zhao B	2019-11-01	Nat Genet	www.ncbi.nlm.nih.gov/pubmed/31676860	Genome-wide association analysis of 19,629 individuals identifies variants influencing regional brain volumes and refines their genetic co-architecture with cognitive and mental health traits.	Brain region volumes	19,629 British ancestry individuals	NA	11q23.1	NR	RNA5SP350 - LINC02550	ENSG00000200168	ENSG00000271584		40483	11241	rs11213729-?	rs11213729	0	11213729	intergenic_variant	1	NR	5e-08	7.30103	(left parahippocampal)	NA		NR [9227495] (imputed)	N
Vent_Right_Eigen1_Mean	rs11418777	11	110962056	rs7123402	2020-07-21	32193296	Grasby KL	2020-03-01	Science	www.ncbi.nlm.nih.gov/pubmed/32193296	The genetic architecture of the human cerebral cortex.	Cortical surface area	33,992 European ancestry individuals	14,727 European ancestry individuals, 2,943 individuals	11q23.1	NR	RNA5SP350 - LINC02550	ENSG00000200168	ENSG00000271584		51124	600	rs7123402-A	rs7123402	0	7123402	regulatory_region_variant	1	0.6904	4e-11	10.3979	(Fusiform)	12.9272	[9.09-16.76] unit decrease	Affymetrix, Illumina [NR]	N
Vent_Right_Eigen1_Mean	rs34077344	11	111025039	rs34077344	2020-01-28	31676860	Zhao B	2019-11-01	Nat Genet	www.ncbi.nlm.nih.gov/pubmed/31676860	Genome-wide association analysis of 19,629 individuals identifies variants influencing regional brain volumes and refines their genetic co-architecture with cognitive and mental health traits.	Brain region volumes	19,629 British ancestry individuals	NA	11q23.1	NR	LINC02550			ENSG00000271584	NA	NA	rs34077344-?	rs34077344	0	34077344	intron_variant	0	NR	2e-10	9.69897	(left lateral ventricle)	NA		NR [9227495] (imputed)	N
Vent_Right_Eigen1_Mean	rs12146713	12	106480246	rs1978730	2020-01-28	31676860	Zhao B	2019-11-01	Nat Genet	www.ncbi.nlm.nih.gov/pubmed/31676860	Genome-wide association analysis of 19,629 individuals identifies variants influencing regional brain volumes and refines their genetic co-architecture with cognitive and mental health traits.	Brain region volumes	19,629 British ancestry individuals	NA	12q23.3	NR	NUAK1			ENSG00000074590	NA	NA	rs1978730-?	rs1978730	0	1978730	intron_variant	0	NR	7e-10	9.1549	(left insula)	NA		NR [9227495] (imputed)	N
Vent_Right_Eigen1_Mean	rs11625512	14	91881387	rs1285841	2021-06-22	33293549	Sargurupremraj M	2020-12-08	Nat Commun	www.ncbi.nlm.nih.gov/pubmed/33293549	Cerebral small vessel disease genomics and its implications across the lifespan.	White matter hyperintensity volume (adjusted for hypertension)	46,055 European ancestry individuals, 2,469 African American individuals	NA	14q32.12	CCDC88C	CCDC88C			ENSG00000015133	NA	NA	rs1285841-C	rs1285841	0	1285841	intron_variant	0	NR	5e-11	10.301		0.038	[0.027-0.049] unit increase	Affymetrix, Illumina [9900000] (imputed)	N
Vent_Right_Eigen1_Mean	rs11625512	14	91881387	rs1285841	2021-06-22	33293549	Sargurupremraj M	2020-12-08	Nat Commun	www.ncbi.nlm.nih.gov/pubmed/33293549	Cerebral small vessel disease genomics and its implications across the lifespan.	White matter hyperintensity volume x hypertension interaction (2df)	46,055 European ancestry individuals, 2,469 African American individuals	NA	14q32.12	CCDC88C	CCDC88C			ENSG00000015133	NA	NA	rs1285841-C	rs1285841	0	1285841	intron_variant	0	0.5423	5e-10	9.30103		NA		Affymetrix, Illumina [9900000] (imputed)	N
Vent_Right_Eigen1_Mean	rs11625512	14	91881387	rs1285841	2021-06-22	33293549	Sargurupremraj M	2020-12-08	Nat Commun	www.ncbi.nlm.nih.gov/pubmed/33293549	Cerebral small vessel disease genomics and its implications across the lifespan.	White matter hyperintensity volume	2,516 African American individuals, 48,454 European ancestry individuals	NA	14q32.12	CCDC88C	CCDC88C			ENSG00000015133	NA	NA	rs1285841-C	rs1285841	0	1285841	intron_variant	0	0.5438	7e-10	9.1549		0.0358	[0.024-0.047] unit increase	Affymetrix, Illumina [9900000] (imputed)	N
Vent_Right_Eigen1_Mean	rs11625512	14	91881387	rs1285841	2020-10-23	32665545	van der Meer D	2020-07-14	Nat Commun	www.ncbi.nlm.nih.gov/pubmed/32665545	Understanding the genetic determinants of the brain with MOSTest.	Brain morphology (MOSTest)	26,502 European ancestry individuals	NA	14q32.12	CCDC88C, SMEK1, AL133373.1, CATSPERB	CCDC88C			ENSG00000015133	NA	NA	rs1285841-?	rs1285841	0	1285841	intron_variant	0		8e-21	20.0969		NA		NR [7428630] (imputed)	N
Vent_Right_Eigen1_Mean	rs11625512	14	91881387	rs1285841	2020-10-23	32665545	van der Meer D	2020-07-14	Nat Commun	www.ncbi.nlm.nih.gov/pubmed/32665545	Understanding the genetic determinants of the brain with MOSTest.	Subcortical volume (MOSTest)	26,502 European ancestry individuals	NA	14q32.12	FBN2, SLC27A6	CCDC88C			ENSG00000015133	NA	NA	rs1285841-?	rs1285841	0	1285841	intron_variant	0		1e-17	17		NA		NR [7428630] (imputed)	N
Vent_Right_Eigen1_Mean	rs11625512	14	91884655	rs1285847	2021-06-22	33293549	Sargurupremraj M	2020-12-08	Nat Commun	www.ncbi.nlm.nih.gov/pubmed/33293549	Cerebral small vessel disease genomics and its implications across the lifespan.	White matter hyperintensity volume	48,454 European ancestry individuals	NA	14q32.12	CCDC88C	CCDC88C - PPP4R3A	ENSG00000015133	ENSG00000100796		467	39197	rs1285847-T	rs1285847	0	1285847	non_coding_transcript_exon_variant	1	NR	1e-10	10		0.0363	[0.025-0.047] unit increase	Affymetrix, Illumina [9900000] (imputed)	N
Vent_Right_Eigen1_Mean	rs11625512	14	91884655	rs1285847	2020-11-02	32517579	Armstrong NJ	2020-06-10	Stroke	www.ncbi.nlm.nih.gov/pubmed/32517579	Common Genetic Variation Indicates Separate Causes for Periventricular and Deep White Matter Hyperintensities.	Periventricular white matter hyperintensities	16,832 European ancestry individuals, 736 African American individuals, 658 Hispanic individuals	8,428 European and unknown ancestry individuals	14q32.12	RP11-895M11.3	CCDC88C - PPP4R3A	ENSG00000015133	ENSG00000100796		467	39197	rs1285847-T	rs1285847	0	1285847	non_coding_transcript_exon_variant	1	0.548	2e-06	5.69897		0.0269	[0.016-0.038] unit increase	Affymetrix, Illumina [NR] (imputed)	N
Vent_Right_Eigen1_Mean	rs11625512	14	91913840	rs58616032	2020-10-23	32665545	van der Meer D	2020-07-14	Nat Commun	www.ncbi.nlm.nih.gov/pubmed/32665545	Understanding the genetic determinants of the brain with MOSTest.	Cortical surface area (MOSTest)	26,502 European ancestry individuals	NA	14q32.12	ABCG2	CCDC88C - PPP4R3A	ENSG00000015133	ENSG00000100796		29652	10012	rs58616032-?	rs58616032	0	58616032	intergenic_variant	1		5e-08	7.30103		NA		NR [7428630] (imputed)	N
Vent_Right_Eigen1_Mean	rs11625512	14	91963722	rs8010382	2020-01-08	30297969	Mahajan A	2018-10-08	Nat Genet	www.ncbi.nlm.nih.gov/pubmed/30297969	Fine-mapping type 2 diabetes loci to single-variant resolution using high-density imputation and islet-specific epigenome maps.	Type 2 diabetes	74,124 European ancestry cases, 824,006 European ancestry controls	NA	14q32.12	SMEK1	PPP4R3A			ENSG00000100796	NA	NA	rs8010382-G	rs8010382	0	8010382	intron_variant	0	0.4214	7e-09	8.1549		1.04	[1.03-1.05]	Affymetrix, Illumina [~ 27000000] (imputed)	N
Vent_Right_Eigen1_Mean	rs11625512	14	91963722	rs8010382	2020-09-14	32541925	Vujkovic M	2020-06-15	Nat Genet	www.ncbi.nlm.nih.gov/pubmed/32541925	Discovery of 318 new risk loci for type 2 diabetes and related vascular outcomes among 1.4 million participants in a multi-ancestry meta-analysis.	Type 2 diabetes	148,726 European ancestry cases, 24,646 African American cases, 8,616 Hispanic cases, 46,511 Asian ancestry cases, 965,732 European ancestry controls, 31,446 African American controls, 11,829 Hispanic controls, 169,776 Asian ancestry controls	NA	14q32.12	NR	PPP4R3A			ENSG00000100796	NA	NA	rs8010382-G	rs8010382	0	8010382	intron_variant	0	0.4692	3e-12	11.5229		0.0266	[0.019-0.034] unit increase	Affymetrix, Illumina [at least 945603] (imputed)	N
Vent_Right_Eigen1_Mean	rs11625512	14	91963722	rs8010382	2020-09-14	32541925	Vujkovic M	2020-06-15	Nat Genet	www.ncbi.nlm.nih.gov/pubmed/32541925	Discovery of 318 new risk loci for type 2 diabetes and related vascular outcomes among 1.4 million participants in a multi-ancestry meta-analysis.	Type 2 diabetes	148,726 European ancestry cases, 965,732 European ancestry controls	NA	14q32.12	NR	PPP4R3A			ENSG00000100796	NA	NA	rs8010382-G	rs8010382	0	8010382	intron_variant	0	0.4373	6e-12	11.2218		0.0322	[0.023-0.041] unit increase	Affymetrix, Illumina [1198787] (imputed)	N
Vent_Right_Eigen1_Mean	rs11625512	14	91984538	rs11160010	2020-09-21	32888493	Chen MH	2020-09-01	Cell	www.ncbi.nlm.nih.gov/pubmed/32888493	Trans-ethnic and Ancestry-Specific Blood-Cell Genetics in 746,667 Individuals from 5 Global Populations.	Mean corpuscular volume	696,882 African American or Afro-Caribbean, African ancestry, European ancestry, East Asian ancestry, Hispanic or Latin American and South Asian ancestry individuals	NA	14q32.12	NR	PPP4R3A - CATSPERB	ENSG00000100796	ENSG00000133962		7640	62502	rs11160010-T	rs11160010	0	11160010	intergenic_variant	1	0.449673	5e-11	10.301		NA		Affymetrix, Illumina [24246363] (imputed)	N
Vent_Right_Eigen1_Mean	rs11625512	14	91984538	rs11160010	2020-09-18	32888494	Vuckovic D	2020-09-01	Cell	www.ncbi.nlm.nih.gov/pubmed/32888494	The Polygenic and Monogenic Basis of Blood Traits and Diseases.	Mean corpuscular volume	408,112 British individuals	NA	14q32.12		PPP4R3A - CATSPERB	ENSG00000100796	ENSG00000133962		7640	62502	rs11160010-T	rs11160010	0	11160010	intergenic_variant	1	0.442881	6e-11	10.2218		0.0136772	[0.0096-0.0177] unit increase	Affymetrix [93095623] (imputed)	N
Vent_Right_Eigen1_Mean	rs11625512	14	91988576	rs11625512	2020-01-28	31676860	Zhao B	2019-11-01	Nat Genet	www.ncbi.nlm.nih.gov/pubmed/31676860	Genome-wide association analysis of 19,629 individuals identifies variants influencing regional brain volumes and refines their genetic co-architecture with cognitive and mental health traits.	Brain region volumes	19,629 British ancestry individuals	NA	14q32.12	NR	PPP4R3A - CATSPERB	ENSG00000100796	ENSG00000133962		11678	58464	rs11625512-?	rs11625512	0	11625512	intergenic_variant	1	NR	7e-10	9.1549	(left lateral ventricle)	NA		NR [9227495] (imputed)	N
Vent_Right_Eigen1_Mean	rs11625512	14	91988576	rs11625512	2020-02-05	31666681	Zhao B	2019-10-30	Mol Psychiatry	www.ncbi.nlm.nih.gov/pubmed/31666681	Large-scale GWAS reveals genetic architecture of brain white matter microstructure and genetic overlap with cognitive and mental health traits (n‚Äö√Ñ√¢=‚Äö√Ñ√¢17,706).	White matter microstructure (axial diusivities)	17,706 European ancestry individuals	NA	14q32.12	NR	PPP4R3A - CATSPERB	ENSG00000100796	ENSG00000133962		11678	58464	rs11625512-?	rs11625512	0	11625512	intergenic_variant	1		9e-13	12.0458	(Fornix (column and body))	NA		NR [8955960] (imputed)	N
Vent_Right_Eigen1_Mean	rs11625512	14	91988576	rs11625512	2020-02-05	31666681	Zhao B	2019-10-30	Mol Psychiatry	www.ncbi.nlm.nih.gov/pubmed/31666681	Large-scale GWAS reveals genetic architecture of brain white matter microstructure and genetic overlap with cognitive and mental health traits (n‚Äö√Ñ√¢=‚Äö√Ñ√¢17,706).	White matter microstructure (mean diusivities)	17,706 European ancestry individuals	NA	14q32.12	NR	PPP4R3A - CATSPERB	ENSG00000100796	ENSG00000133962		11678	58464	rs11625512-?	rs11625512	0	11625512	intergenic_variant	1		1e-11	11	(Fornix (column and body))	NA		NR [8955960] (imputed)	N
Vent_Right_Eigen1_Mean	rs11625512	14	91988576	rs11625512	2020-02-05	31666681	Zhao B	2019-10-30	Mol Psychiatry	www.ncbi.nlm.nih.gov/pubmed/31666681	Large-scale GWAS reveals genetic architecture of brain white matter microstructure and genetic overlap with cognitive and mental health traits (n‚Äö√Ñ√¢=‚Äö√Ñ√¢17,706).	White matter microstructure (radial diusivities)	17,706 European ancestry individuals	NA	14q32.12	NR	PPP4R3A - CATSPERB	ENSG00000100796	ENSG00000133962		11678	58464	rs11625512-?	rs11625512	0	11625512	intergenic_variant	1		2e-11	10.699	(Fornix (column and body))	NA		NR [8955960] (imputed)	N
Vent_Right_Eigen1_Mean	rs11625512	14	91988576	rs11625512	2020-02-05	31666681	Zhao B	2019-10-30	Mol Psychiatry	www.ncbi.nlm.nih.gov/pubmed/31666681	Large-scale GWAS reveals genetic architecture of brain white matter microstructure and genetic overlap with cognitive and mental health traits (n‚Äö√Ñ√¢=‚Äö√Ñ√¢17,706).	White matter microstructure (fractional anisotropy)	17,706 European ancestry individuals	NA	14q32.12	NR	PPP4R3A - CATSPERB	ENSG00000100796	ENSG00000133962		11678	58464	rs11625512-?	rs11625512	0	11625512	intergenic_variant	1		2e-09	8.69897	(Fornix (column and body))	NA		NR [8955960] (imputed)	N
Vent_Right_Eigen1_Mean	rs11625512	14	92013263	rs11627901	2020-09-18	32888494	Vuckovic D	2020-09-01	Cell	www.ncbi.nlm.nih.gov/pubmed/32888494	The Polygenic and Monogenic Basis of Blood Traits and Diseases.	Mean corpuscular hemoglobin	408,112 British individuals	NA	14q32.12		PPP4R3A - CATSPERB	ENSG00000100796	ENSG00000133962		36365	33777	rs11627901-G	rs11627901	0	11627901	intergenic_variant	1	0.447706	2e-10	9.69897		0.0141938	[0.0098-0.0186] unit increase	Affymetrix [93095623] (imputed)	N
Vent_Right_Eigen1_Mean	rs11625512	14	92013263	rs11627901	2019-02-08	30595370	Kichaev G	2018-12-27	Am J Hum Genet	www.ncbi.nlm.nih.gov/pubmed/30595370	Leveraging Polygenic Functional Enrichment to Improve GWAS Power.	Mean corpuscular hemoglobin	approximately 443,000 European ancestry individuals	NA	14q32.12		PPP4R3A - CATSPERB	ENSG00000100796	ENSG00000133962		36365	33777	rs11627901-?	rs11627901	0	11627901	intergenic_variant	1	NR	1e-10	10		NA		NR [~ 8900000] (imputed)	N
Vent_Right_Eigen1_Mean	rs11625512	14	92021632	rs1704700	2020-09-21	32888493	Chen MH	2020-09-01	Cell	www.ncbi.nlm.nih.gov/pubmed/32888493	Trans-ethnic and Ancestry-Specific Blood-Cell Genetics in 746,667 Individuals from 5 Global Populations.	Mean corpuscular volume	544,127 European ancestry individuals	NA	14q32.12	NR	PPP4R3A - CATSPERB	ENSG00000100796	ENSG00000133962		44734	25408	rs1704700-A	rs1704700	0	1704700	intergenic_variant	1	0.473351	1e-12	12		0.013073	[0.0095-0.0167] SD unit increase	Affymetrix, Illumina [50615308] (imputed)	N
Vent_Right_Eigen1_Mean	16:87221841_ATG_A	16	87224132	rs12711472	2020-10-23	32665545	van der Meer D	2020-07-14	Nat Commun	www.ncbi.nlm.nih.gov/pubmed/32665545	Understanding the genetic determinants of the brain with MOSTest.	Subcortical volume (MOSTest)	26,502 European ancestry individuals	NA	16q24.2	NR	C16orf95			ENSG00000260456	NA	NA	rs12711472-?	rs12711472	0	12711472	intron_variant	0		1e-28	28		NA		NR [7428630] (imputed)	N
Vent_Right_Eigen1_Mean	16:87221841_ATG_A	16	87224293	rs12711473	2020-02-05	31666681	Zhao B	2019-10-30	Mol Psychiatry	www.ncbi.nlm.nih.gov/pubmed/31666681	Large-scale GWAS reveals genetic architecture of brain white matter microstructure and genetic overlap with cognitive and mental health traits (n‚Äö√Ñ√¢=‚Äö√Ñ√¢17,706).	White matter microstructure (axial diusivities)	17,706 European ancestry individuals	NA	16q24.2	NR	C16orf95			ENSG00000260456	NA	NA	rs12711473-?	rs12711473	0	12711473	intron_variant	0		7e-14	13.1549	(Superior corona radiata)	NA		NR [8955960] (imputed)	N
Vent_Right_Eigen1_Mean	16:87221841_ATG_A	16	87225101	rs9937293	2020-02-05	31666681	Zhao B	2019-10-30	Mol Psychiatry	www.ncbi.nlm.nih.gov/pubmed/31666681	Large-scale GWAS reveals genetic architecture of brain white matter microstructure and genetic overlap with cognitive and mental health traits (n‚Äö√Ñ√¢=‚Äö√Ñ√¢17,706).	White matter microstructure (mode of anisotropy)	17,706 European ancestry individuals	NA	16q24.2	NR	C16orf95			ENSG00000260456	NA	NA	rs9937293-?	rs9937293	0	9937293	intron_variant	0		1e-18	18	(Superior corona radiata)	NA		NR [8955960] (imputed)	N
Vent_Right_Eigen1_Mean	16:87221841_ATG_A	16	87225101	rs9937293	2021-05-04	32963231	Hofer E	2020-09-22	Nat Commun	www.ncbi.nlm.nih.gov/pubmed/32963231	Genetic correlations and genome-wide associations of cortical structure in general population samples of 22,824 adults.	Cortical thickness	22,163 European and African American ancestry individuals	22,363 European ancestry individuals	16q24.2	LOC101928708	C16orf95			ENSG00000260456	NA	NA	rs9937293-?	rs9937293	0	9937293	intron_variant	0		2e-27	26.699	(Superior parietal)	NA		Affymetrix, Illumina [NR] (imputed)	N
Vent_Right_Eigen1_Mean	16:87221841_ATG_A	16	87225101	rs9937293	2019-02-14	30258056	Vojinovic D	2018-09-26	Nat Commun	www.ncbi.nlm.nih.gov/pubmed/30258056	Genome-wide association study of 23,500 individuals identifies 7 loci associated with brain ventricular volume.	Lateral ventricular volume in normal aging	22,045 European ancestry individuals, 1,488 African American individuals	NA	16q24.2	FOXL1, C16orf95	C16orf95			ENSG00000260456	NA	NA	rs9937293-A	rs9937293	0	9937293	intron_variant	0	0.59	4e-15	14.3979		7.84	z score increase	Affymetrix, Illumina [NR] (imputed)	N
Vent_Right_Eigen1_Mean	16:87221841_ATG_A	16	87225101	rs9937293	2020-10-23	32665545	van der Meer D	2020-07-14	Nat Commun	www.ncbi.nlm.nih.gov/pubmed/32665545	Understanding the genetic determinants of the brain with MOSTest.	Brain morphology (MOSTest)	26,502 European ancestry individuals	NA	16q24.2	C16orf95, RP11-178L8.4, FBXO31	C16orf95			ENSG00000260456	NA	NA	rs9937293-?	rs9937293	0	9937293	intron_variant	0		2e-90	89.699		NA		NR [7428630] (imputed)	N
Vent_Right_Eigen1_Mean	16:87221841_ATG_A	16	87225101	rs9937293	2020-10-23	32665545	van der Meer D	2020-07-14	Nat Commun	www.ncbi.nlm.nih.gov/pubmed/32665545	Understanding the genetic determinants of the brain with MOSTest.	Cortical thickness (MOSTest)	26,502 European ancestry individuals	NA	16q24.2	COL3A1, COL5A2, WDR75	C16orf95			ENSG00000260456	NA	NA	rs9937293-?	rs9937293	0	9937293	intron_variant	0		9e-52	51.0458		NA		NR [7428630] (imputed)	N
Vent_Right_Eigen1_Mean	16:87221841_ATG_A	16	87225101	rs9937293	2020-10-23	32665545	van der Meer D	2020-07-14	Nat Commun	www.ncbi.nlm.nih.gov/pubmed/32665545	Understanding the genetic determinants of the brain with MOSTest.	Cortical thickness (min-P)	26,502 European ancestry individuals	NA	16q24.2	CA14, APH1A, C1orf54, C1orf51, MRPS21, PRPF3, RPRD2, TARS2, ECM1, ADAMTSL4, AL356356.1	C16orf95			ENSG00000260456	NA	NA	rs9937293-?	rs9937293	0	9937293	intron_variant	0		2e-23	22.699		NA		NR [7428630] (imputed)	N
Vent_Right_Eigen1_Mean	16:87221841_ATG_A	16	87225139	rs4843227	2020-02-05	31666681	Zhao B	2019-10-30	Mol Psychiatry	www.ncbi.nlm.nih.gov/pubmed/31666681	Large-scale GWAS reveals genetic architecture of brain white matter microstructure and genetic overlap with cognitive and mental health traits (n‚Äö√Ñ√¢=‚Äö√Ñ√¢17,706).	White matter microstructure (fractional anisotropy)	17,706 European ancestry individuals	NA	16q24.2	NR	C16orf95			ENSG00000260456	NA	NA	rs4843227-?	rs4843227	0	4843227	intron_variant	0		1e-16	16	(Superior corona radiata)	NA		NR [8955960] (imputed)	N
Vent_Right_Eigen1_Mean	16:87221841_ATG_A	16	87225139	rs4843227	2020-02-05	31666681	Zhao B	2019-10-30	Mol Psychiatry	www.ncbi.nlm.nih.gov/pubmed/31666681	Large-scale GWAS reveals genetic architecture of brain white matter microstructure and genetic overlap with cognitive and mental health traits (n‚Äö√Ñ√¢=‚Äö√Ñ√¢17,706).	White matter microstructure (mode of anisotropy)	17,706 European ancestry individuals	NA	16q24.2	NR	C16orf95			ENSG00000260456	NA	NA	rs4843227-?	rs4843227	0	4843227	intron_variant	0		1e-09	9	(Fornix (column and body))	NA		NR [8955960] (imputed)	N
Vent_Right_Eigen1_Mean	16:87221841_ATG_A	16	87225139	rs4843227	2020-02-05	31666681	Zhao B	2019-10-30	Mol Psychiatry	www.ncbi.nlm.nih.gov/pubmed/31666681	Large-scale GWAS reveals genetic architecture of brain white matter microstructure and genetic overlap with cognitive and mental health traits (n‚Äö√Ñ√¢=‚Äö√Ñ√¢17,706).	White matter microstructure (fractional anisotropy)	17,706 European ancestry individuals	NA	16q24.2	NR	C16orf95			ENSG00000260456	NA	NA	rs4843227-?	rs4843227	0	4843227	intron_variant	0		6e-09	8.22185	(Posterior corona radiata )	NA		NR [8955960] (imputed)	N
Vent_Right_Eigen1_Mean	16:87221841_ATG_A	16	87225139	rs4843227	2021-05-04	32963231	Hofer E	2020-09-22	Nat Commun	www.ncbi.nlm.nih.gov/pubmed/32963231	Genetic correlations and genome-wide associations of cortical structure in general population samples of 22,824 adults.	Cortical volume	22,824 European and African American ancestry individuals	NA	16q24.2	LOC101928708	C16orf95			ENSG00000260456	NA	NA	rs4843227-?	rs4843227	0	4843227	intron_variant	0		1e-13	13	(Superior parietal)	NA		Affymetrix, Illumina [NR] (imputed)	N
Vent_Right_Eigen1_Mean	16:87221841_ATG_A	16	87225139	rs4843227	2021-05-04	32963231	Hofer E	2020-09-22	Nat Commun	www.ncbi.nlm.nih.gov/pubmed/32963231	Genetic correlations and genome-wide associations of cortical structure in general population samples of 22,824 adults.	Cortical thickness	22,163 European and African American ancestry individuals	22,363 European ancestry individuals	16q24.2	LOC101928708	C16orf95			ENSG00000260456	NA	NA	rs4843227-?	rs4843227	0	4843227	intron_variant	0		2e-15	14.699	(Superior temporal)	NA		Affymetrix, Illumina [NR] (imputed)	N
Vent_Right_Eigen1_Mean	16:87221841_ATG_A	16	87225143	rs4843560	2020-01-28	31676860	Zhao B	2019-11-01	Nat Genet	www.ncbi.nlm.nih.gov/pubmed/31676860	Genome-wide association analysis of 19,629 individuals identifies variants influencing regional brain volumes and refines their genetic co-architecture with cognitive and mental health traits.	Brain region volumes	19,629 British ancestry individuals	NA	16q24.2	NR	C16orf95			ENSG00000260456	NA	NA	rs4843560-?	rs4843560	0	4843560	intron_variant	0	NR	1e-16	16	(X4th ventricle)	NA		NR [9227495] (imputed)	N
Vent_Right_Eigen1_Mean	16:87221841_ATG_A	16	87225143	rs4843560	2020-02-05	31666681	Zhao B	2019-10-30	Mol Psychiatry	www.ncbi.nlm.nih.gov/pubmed/31666681	Large-scale GWAS reveals genetic architecture of brain white matter microstructure and genetic overlap with cognitive and mental health traits (n‚Äö√Ñ√¢=‚Äö√Ñ√¢17,706).	White matter microstructure (fractional anisotropy)	17,706 European ancestry individuals	NA	16q24.2	NR	C16orf95			ENSG00000260456	NA	NA	rs4843560-?	rs4843560	0	4843560	intron_variant	0		7e-12	11.1549	(Posterior limb of internal capsule)	NA		NR [8955960] (imputed)	N
Vent_Right_Eigen1_Mean	16:87221841_ATG_A	16	87225143	rs4843560	2020-10-23	32665545	van der Meer D	2020-07-14	Nat Commun	www.ncbi.nlm.nih.gov/pubmed/32665545	Understanding the genetic determinants of the brain with MOSTest.	Cortical surface area (MOSTest)	26,502 European ancestry individuals	NA	16q24.2	PDE4D, DEPDC1B, ELOVL7, ERCC8, NDUFAF2, AC008498.1, SMIM15, ZSWIM6	C16orf95			ENSG00000260456	NA	NA	rs4843560-?	rs4843560	0	4843560	intron_variant	0		2e-29	28.699		NA		NR [7428630] (imputed)	N
Vent_Right_Eigen1_Mean	16:87221841_ATG_A	16	87226206	rs9933149	2020-02-05	31666681	Zhao B	2019-10-30	Mol Psychiatry	www.ncbi.nlm.nih.gov/pubmed/31666681	Large-scale GWAS reveals genetic architecture of brain white matter microstructure and genetic overlap with cognitive and mental health traits (n‚Äö√Ñ√¢=‚Äö√Ñ√¢17,706).	White matter microstructure (radial diusivities)	17,706 European ancestry individuals	NA	16q24.2	NR	C16orf95			ENSG00000260456	NA	NA	rs9933149-?	rs9933149	0	9933149	intron_variant	0		1e-08	8	(Posterior limb of internal capsule)	NA		NR [8955960] (imputed)	N
Vent_Right_Eigen1_Mean	16:87221841_ATG_A	16	87227046	rs12920553	2020-02-05	31666681	Zhao B	2019-10-30	Mol Psychiatry	www.ncbi.nlm.nih.gov/pubmed/31666681	Large-scale GWAS reveals genetic architecture of brain white matter microstructure and genetic overlap with cognitive and mental health traits (n‚Äö√Ñ√¢=‚Äö√Ñ√¢17,706).	White matter microstructure (axial diusivities)	17,706 European ancestry individuals	NA	16q24.2	NR	C16orf95			ENSG00000260456	NA	NA	rs12920553-?	rs12920553	0	12920553	intron_variant	0		2e-09	8.69897	(Inferior fronto-occipital fasciculus)	NA		NR [8955960] (imputed)	N
Vent_Right_Eigen1_Mean	16:87221841_ATG_A	16	87227046	rs12920553	2020-02-05	31666681	Zhao B	2019-10-30	Mol Psychiatry	www.ncbi.nlm.nih.gov/pubmed/31666681	Large-scale GWAS reveals genetic architecture of brain white matter microstructure and genetic overlap with cognitive and mental health traits (n‚Äö√Ñ√¢=‚Äö√Ñ√¢17,706).	White matter microstructure (mode of anisotropy)	17,706 European ancestry individuals	NA	16q24.2	NR	C16orf95			ENSG00000260456	NA	NA	rs12920553-?	rs12920553	0	12920553	intron_variant	0		9e-09	8.04576	(Inferior fronto-occipital fasciculus)	NA		NR [8955960] (imputed)	N
Vent_Right_Eigen1_Mean	16:87221841_ATG_A	16	87227397	rs12921170	2020-01-28	31676860	Zhao B	2019-11-01	Nat Genet	www.ncbi.nlm.nih.gov/pubmed/31676860	Genome-wide association analysis of 19,629 individuals identifies variants influencing regional brain volumes and refines their genetic co-architecture with cognitive and mental health traits.	Brain region volumes	19,629 British ancestry individuals	NA	16q24.2	NR	C16orf95			ENSG00000260456	NA	NA	rs12921170-?	rs12921170	0	12921170	intron_variant	0	NR	1e-08	8	(right caudate)	NA		NR [9227495] (imputed)	N
Vent_Right_Eigen1_Mean	16:87221841_ATG_A	16	87227397	rs12921170	2021-06-22	33293549	Sargurupremraj M	2020-12-08	Nat Commun	www.ncbi.nlm.nih.gov/pubmed/33293549	Cerebral small vessel disease genomics and its implications across the lifespan.	White matter hyperintensity volume	48,454 European ancestry individuals	NA	16q24.2	C16orf95	C16orf95			ENSG00000260456	NA	NA	rs12921170-A	rs12921170	0	12921170	intron_variant	0	NR	1e-17	17		0.0497	[0.038-0.061] unit increase	Affymetrix, Illumina [9900000] (imputed)	N
Vent_Right_Eigen1_Mean	16:87221841_ATG_A	16	87229344	rs56023709	2020-07-21	32193296	Grasby KL	2020-03-01	Science	www.ncbi.nlm.nih.gov/pubmed/32193296	The genetic architecture of the human cerebral cortex.	Cortical thickness	33,992 European ancestry individuals	14,727 European ancestry individuals, 2,943 individuals	16q24.2	NR	C16orf95			ENSG00000260456	NA	NA	rs56023709-A	rs56023709	0	56023709	intron_variant	0	0.3975	1e-15	15	(Superior Parietal)	0.00500902	[0.0038-0.0062] unit decrease	Affymetrix, Illumina [NR]	N
Vent_Right_Eigen1_Mean	16:87221841_ATG_A	16	87229344	rs56023709	2020-02-05	31666681	Zhao B	2019-10-30	Mol Psychiatry	www.ncbi.nlm.nih.gov/pubmed/31666681	Large-scale GWAS reveals genetic architecture of brain white matter microstructure and genetic overlap with cognitive and mental health traits (n‚Äö√Ñ√¢=‚Äö√Ñ√¢17,706).	White matter microstructure (mode of anisotropy)	17,706 European ancestry individuals	NA	16q24.2	NR	C16orf95			ENSG00000260456	NA	NA	rs56023709-?	rs56023709	0	56023709	intron_variant	0		4e-12	11.3979	(Posterior corona radiata )	NA		NR [8955960] (imputed)	N
Vent_Right_Eigen1_Mean	16:87221841_ATG_A	16	87231160	rs4843555	2020-10-23	32665545	van der Meer D	2020-07-14	Nat Commun	www.ncbi.nlm.nih.gov/pubmed/32665545	Understanding the genetic determinants of the brain with MOSTest.	Brain morphology (min-P)	26,502 European ancestry individuals	NA	16q24.2	NR	C16orf95			ENSG00000260456	NA	NA	rs4843555-?	rs4843555	0	4843555	intron_variant	0		4e-24	23.3979		NA		NR [7428630] (imputed)	N
Vent_Right_Eigen1_Mean	16:87221841_ATG_A	16	87231160	rs4843555	2020-10-23	32665545	van der Meer D	2020-07-14	Nat Commun	www.ncbi.nlm.nih.gov/pubmed/32665545	Understanding the genetic determinants of the brain with MOSTest.	Subcortical volume (min-P)	26,502 European ancestry individuals	NA	16q24.2	CDC25A, ZNF589, NME6, SPINK8, FBXW12, PLXNB1, CCDC51, TMA7, ATRIP, TREX1, SHISA5, PFKFB4, UCN2, COL7A1, UQCRC1, TMEM89, SLC26A6, CELSR3, NCKIPSD, IP6K2, PRKAR2A, SLC25A20, ARIH2OS, ARIH2, P4HTM, WDR6, DALRD3, NDUFAF3, IMPDH2, QRICH1, QARS, USP19, LAMB2, CCDC71, KLHDC8B, C3orf84, CCDC36, RP11-3B7.1, C3orf62, USP4, GPX1, RHOA, TCTA, AMT, NICN1, DAG1, BSN, APEH, MST1, RNF123, AMIGO3, GMPPB, IP6K1, CDHR4, FAM212A, UBA7, TRAIP, CAMKV, MST1R, CTD-2330K9.3, MON1A, RBM6, RBM5, SEMA3F, GNAT1, GNAI2, LSMEM2, IFRD2, HYAL2, TUSC2, RASSF1, ZMYND10, NPRL2, CYB561D2, XXcos-LUCA11.5, TMEM115, CACNA2D2, CISH, MAPKAPK3, DOCK3	C16orf95			ENSG00000260456	NA	NA	rs4843555-?	rs4843555	0	4843555	intron_variant	0		3e-24	23.5229		NA		NR [7428630] (imputed)	N
Vent_Right_Eigen1_Mean	16:87221841_ATG_A	16	87231499	rs12149643	2020-01-28	31676860	Zhao B	2019-11-01	Nat Genet	www.ncbi.nlm.nih.gov/pubmed/31676860	Genome-wide association analysis of 19,629 individuals identifies variants influencing regional brain volumes and refines their genetic co-architecture with cognitive and mental health traits.	Brain region volumes	19,629 British ancestry individuals	NA	16q24.2	NR	C16orf95			ENSG00000260456	NA	NA	rs12149643-?	rs12149643	0	12149643	intron_variant	0	NR	7e-24	23.1549	(right lateral ventricle)	NA		NR [9227495] (imputed)	N
Vent_Right_Eigen1_Mean	16:87221841_ATG_A	16	87231499	rs12149643	2020-02-05	31666681	Zhao B	2019-10-30	Mol Psychiatry	www.ncbi.nlm.nih.gov/pubmed/31666681	Large-scale GWAS reveals genetic architecture of brain white matter microstructure and genetic overlap with cognitive and mental health traits (n‚Äö√Ñ√¢=‚Äö√Ñ√¢17,706).	White matter microstructure (axial diusivities)	17,706 European ancestry individuals	NA	16q24.2	NR	C16orf95			ENSG00000260456	NA	NA	rs12149643-?	rs12149643	0	12149643	intron_variant	0		3e-09	8.52288	(Posterior limb of internal capsule)	NA		NR [8955960] (imputed)	N
Vent_Right_Eigen1_Mean	16:87221841_ATG_A	16	87231499	rs12149643	2020-02-05	31666681	Zhao B	2019-10-30	Mol Psychiatry	www.ncbi.nlm.nih.gov/pubmed/31666681	Large-scale GWAS reveals genetic architecture of brain white matter microstructure and genetic overlap with cognitive and mental health traits (n‚Äö√Ñ√¢=‚Äö√Ñ√¢17,706).	White matter microstructure (axial diusivities)	17,706 European ancestry individuals	NA	16q24.2	NR	C16orf95			ENSG00000260456	NA	NA	rs12149643-?	rs12149643	0	12149643	intron_variant	0		4e-15	14.3979	(Fornix (column and body))	NA		NR [8955960] (imputed)	N
Vent_Right_Eigen1_Mean	16:87221841_ATG_A	16	87231499	rs12149643	2020-02-05	31666681	Zhao B	2019-10-30	Mol Psychiatry	www.ncbi.nlm.nih.gov/pubmed/31666681	Large-scale GWAS reveals genetic architecture of brain white matter microstructure and genetic overlap with cognitive and mental health traits (n‚Äö√Ñ√¢=‚Äö√Ñ√¢17,706).	White matter microstructure (mean diusivities)	17,706 European ancestry individuals	NA	16q24.2	NR	C16orf95			ENSG00000260456	NA	NA	rs12149643-?	rs12149643	0	12149643	intron_variant	0		2e-15	14.699	(Fornix (column and body))	NA		NR [8955960] (imputed)	N
Vent_Right_Eigen1_Mean	16:87221841_ATG_A	16	87231499	rs12149643	2020-02-05	31666681	Zhao B	2019-10-30	Mol Psychiatry	www.ncbi.nlm.nih.gov/pubmed/31666681	Large-scale GWAS reveals genetic architecture of brain white matter microstructure and genetic overlap with cognitive and mental health traits (n‚Äö√Ñ√¢=‚Äö√Ñ√¢17,706).	White matter microstructure (radial diusivities)	17,706 European ancestry individuals	NA	16q24.2	NR	C16orf95			ENSG00000260456	NA	NA	rs12149643-?	rs12149643	0	12149643	intron_variant	0		2e-15	14.699	(Fornix (column and body))	NA		NR [8955960] (imputed)	N
Vent_Right_Eigen1_Mean	16:87221841_ATG_A	16	87231499	rs12149643	2020-02-05	31666681	Zhao B	2019-10-30	Mol Psychiatry	www.ncbi.nlm.nih.gov/pubmed/31666681	Large-scale GWAS reveals genetic architecture of brain white matter microstructure and genetic overlap with cognitive and mental health traits (n‚Äö√Ñ√¢=‚Äö√Ñ√¢17,706).	White matter microstructure (mode of anisotropy)	17,706 European ancestry individuals	NA	16q24.2	NR	C16orf95			ENSG00000260456	NA	NA	rs12149643-?	rs12149643	0	12149643	intron_variant	0		5e-10	9.30103	(Posterior limb of internal capsule)	NA		NR [8955960] (imputed)	N
Vent_Right_Eigen1_Mean	16:87221841_ATG_A	16	87231499	rs12149643	2020-02-05	31666681	Zhao B	2019-10-30	Mol Psychiatry	www.ncbi.nlm.nih.gov/pubmed/31666681	Large-scale GWAS reveals genetic architecture of brain white matter microstructure and genetic overlap with cognitive and mental health traits (n‚Äö√Ñ√¢=‚Äö√Ñ√¢17,706).	White matter microstructure (fractional anisotropy)	17,706 European ancestry individuals	NA	16q24.2	NR	C16orf95			ENSG00000260456	NA	NA	rs12149643-?	rs12149643	0	12149643	intron_variant	0		2e-10	9.69897	(Fornix (column and body))	NA		NR [8955960] (imputed)	N
Vent_Right_Eigen1_Mean	16:87221841_ATG_A	16	87233185	rs4843553	2021-06-22	33293549	Sargurupremraj M	2020-12-08	Nat Commun	www.ncbi.nlm.nih.gov/pubmed/33293549	Cerebral small vessel disease genomics and its implications across the lifespan.	White matter hyperintensity volume x hypertension interaction (2df)	46,055 European ancestry individuals, 2,469 African American individuals	NA	16q24.2	C16orf95	C16orf95			ENSG00000260456	NA	NA	rs4843553-C	rs4843553	0	4843553	intron_variant	0	0.5593	1e-14	14		NA		Affymetrix, Illumina [9900000] (imputed)	N
Vent_Right_Eigen1_Mean	16:87221841_ATG_A	16	87233185	rs4843553	2021-06-22	33293549	Sargurupremraj M	2020-12-08	Nat Commun	www.ncbi.nlm.nih.gov/pubmed/33293549	Cerebral small vessel disease genomics and its implications across the lifespan.	White matter hyperintensity volume (adjusted for hypertension)	46,055 European ancestry individuals, 2,469 African American individuals	NA	16q24.2	C16orf95	C16orf95			ENSG00000260456	NA	NA	rs4843553-C	rs4843553	0	4843553	intron_variant	0	NR	1e-15	15		0.0479	[0.036-0.06] unit increase	Affymetrix, Illumina [9900000] (imputed)	N
Vent_Right_Eigen1_Mean	16:87221841_ATG_A	16	87233185	rs4843553	2021-06-22	33293549	Sargurupremraj M	2020-12-08	Nat Commun	www.ncbi.nlm.nih.gov/pubmed/33293549	Cerebral small vessel disease genomics and its implications across the lifespan.	White matter hyperintensity volume	2,516 African American individuals, 48,454 European ancestry individuals	NA	16q24.2	C16orf95	C16orf95			ENSG00000260456	NA	NA	rs4843553-C	rs4843553	0	4843553	intron_variant	0	0.5655	5e-16	15.301		0.048	[0.036-0.06] unit increase	Affymetrix, Illumina [9900000] (imputed)	N
Vent_Right_Eigen1_Mean	16:87221841_ATG_A	16	87233516	rs4843552	2020-01-28	31676860	Zhao B	2019-11-01	Nat Genet	www.ncbi.nlm.nih.gov/pubmed/31676860	Genome-wide association analysis of 19,629 individuals identifies variants influencing regional brain volumes and refines their genetic co-architecture with cognitive and mental health traits.	Brain region volumes	19,629 British ancestry individuals	NA	16q24.2	NR	C16orf95			ENSG00000260456	NA	NA	rs4843552-?	rs4843552	0	4843552	intron_variant	0	NR	2e-21	20.699	(left lateral ventricle)	NA		NR [9227495] (imputed)	N
Vent_Right_Eigen1_Mean	16:87221841_ATG_A	16	87233516	rs4843552	2020-02-05	31666681	Zhao B	2019-10-30	Mol Psychiatry	www.ncbi.nlm.nih.gov/pubmed/31666681	Large-scale GWAS reveals genetic architecture of brain white matter microstructure and genetic overlap with cognitive and mental health traits (n‚Äö√Ñ√¢=‚Äö√Ñ√¢17,706).	White matter microstructure (mode of anisotropy)	17,706 European ancestry individuals	NA	16q24.2	NR	C16orf95			ENSG00000260456	NA	NA	rs4843552-?	rs4843552	0	4843552	intron_variant	0		1e-17	17	(Body of corpus callosum)	NA		NR [8955960] (imputed)	N
Vent_Right_Eigen1_Mean	16:87221841_ATG_A	16	87233516	rs4843552	2020-02-05	31666681	Zhao B	2019-10-30	Mol Psychiatry	www.ncbi.nlm.nih.gov/pubmed/31666681	Large-scale GWAS reveals genetic architecture of brain white matter microstructure and genetic overlap with cognitive and mental health traits (n‚Äö√Ñ√¢=‚Äö√Ñ√¢17,706).	White matter microstructure (fractional anisotropy)	17,706 European ancestry individuals	NA	16q24.2	NR	C16orf95			ENSG00000260456	NA	NA	rs4843552-?	rs4843552	0	4843552	intron_variant	0		7e-10	9.1549	(Retrolenticular part of internal capsule)	NA		NR [8955960] (imputed)	N
Vent_Right_Eigen1_Mean	rs774875854	16	87235916	rs4240791	2020-01-28	31676860	Zhao B	2019-11-01	Nat Genet	www.ncbi.nlm.nih.gov/pubmed/31676860	Genome-wide association analysis of 19,629 individuals identifies variants influencing regional brain volumes and refines their genetic co-architecture with cognitive and mental health traits.	Brain region volumes	19,629 British ancestry individuals	NA	16q24.2	NR	C16orf95			ENSG00000260456	NA	NA	rs4240791-?	rs4240791	0	4240791	intron_variant	0	NR	2e-12	11.699	(X4th ventricle)	NA		NR [9227495] (imputed)	N
Vent_Right_Eigen1_Mean	rs774875854	16	87235916	rs4240791	2020-02-05	31666681	Zhao B	2019-10-30	Mol Psychiatry	www.ncbi.nlm.nih.gov/pubmed/31666681	Large-scale GWAS reveals genetic architecture of brain white matter microstructure and genetic overlap with cognitive and mental health traits (n‚Äö√Ñ√¢=‚Äö√Ñ√¢17,706).	White matter microstructure (axial diusivities)	17,706 European ancestry individuals	NA	16q24.2	NR	C16orf95			ENSG00000260456	NA	NA	rs4240791-?	rs4240791	0	4240791	intron_variant	0		2e-10	9.69897	(Superior corona radiata)	NA		NR [8955960] (imputed)	N
Vent_Right_Eigen1_Mean	rs774875854	16	87235916	rs4240791	2020-02-05	31666681	Zhao B	2019-10-30	Mol Psychiatry	www.ncbi.nlm.nih.gov/pubmed/31666681	Large-scale GWAS reveals genetic architecture of brain white matter microstructure and genetic overlap with cognitive and mental health traits (n‚Äö√Ñ√¢=‚Äö√Ñ√¢17,706).	White matter microstructure (fractional anisotropy)	17,706 European ancestry individuals	NA	16q24.2	NR	C16orf95			ENSG00000260456	NA	NA	rs4240791-?	rs4240791	0	4240791	intron_variant	0		3e-08	7.52288	(Posterior limb of internal capsule)	NA		NR [8955960] (imputed)	N
Vent_Right_Eigen1_Mean	16:87221841_ATG_A	16	87236383	rs4843550	2020-01-28	31676860	Zhao B	2019-11-01	Nat Genet	www.ncbi.nlm.nih.gov/pubmed/31676860	Genome-wide association analysis of 19,629 individuals identifies variants influencing regional brain volumes and refines their genetic co-architecture with cognitive and mental health traits.	Brain region volumes	19,629 British ancestry individuals	NA	16q24.2	NR	C16orf95			ENSG00000260456	NA	NA	rs4843550-?	rs4843550	0	4843550	intron_variant	0	NR	3e-15	14.5229	(X3rd ventricle)	NA		NR [9227495] (imputed)	N
Vent_Right_Eigen1_Mean	16:87221841_ATG_A	16	87236383	rs4843550	2020-02-05	31666681	Zhao B	2019-10-30	Mol Psychiatry	www.ncbi.nlm.nih.gov/pubmed/31666681	Large-scale GWAS reveals genetic architecture of brain white matter microstructure and genetic overlap with cognitive and mental health traits (n‚Äö√Ñ√¢=‚Äö√Ñ√¢17,706).	White matter microstructure (mode of anisotropy)	17,706 European ancestry individuals	NA	16q24.2	NR	C16orf95			ENSG00000260456	NA	NA	rs4843550-?	rs4843550	0	4843550	intron_variant	0		4e-10	9.39794	(Retrolenticular part of internal capsule)	NA		NR [8955960] (imputed)	N
Vent_Right_Eigen1_Mean	16:87221841_ATG_A	16	87237863	rs4843549	2020-02-05	31666681	Zhao B	2019-10-30	Mol Psychiatry	www.ncbi.nlm.nih.gov/pubmed/31666681	Large-scale GWAS reveals genetic architecture of brain white matter microstructure and genetic overlap with cognitive and mental health traits (n‚Äö√Ñ√¢=‚Äö√Ñ√¢17,706).	White matter microstructure (fractional anisotropy)	17,706 European ancestry individuals	NA	16q24.2	NR	C16orf95			ENSG00000260456	NA	NA	rs4843549-?	rs4843549	0	4843549	intron_variant	0		6e-11	10.2218	(Superior corona radiata)	NA		NR [8955960] (imputed)	N
Vent_Right_Eigen1_Mean	16:87221841_ATG_A	16	87237863	rs4843549	2020-02-05	31666681	Zhao B	2019-10-30	Mol Psychiatry	www.ncbi.nlm.nih.gov/pubmed/31666681	Large-scale GWAS reveals genetic architecture of brain white matter microstructure and genetic overlap with cognitive and mental health traits (n‚Äö√Ñ√¢=‚Äö√Ñ√¢17,706).	White matter microstructure (mode of anisotropy)	17,706 European ancestry individuals	NA	16q24.2	NR	C16orf95			ENSG00000260456	NA	NA	rs4843549-?	rs4843549	0	4843549	intron_variant	0		3e-15	14.5229	(Superior corona radiata)	NA		NR [8955960] (imputed)	N
Vent_Right_Eigen1_Mean	16:87221841_ATG_A	16	87237863	rs4843549	2020-02-05	31666681	Zhao B	2019-10-30	Mol Psychiatry	www.ncbi.nlm.nih.gov/pubmed/31666681	Large-scale GWAS reveals genetic architecture of brain white matter microstructure and genetic overlap with cognitive and mental health traits (n‚Äö√Ñ√¢=‚Äö√Ñ√¢17,706).	White matter microstructure (mode of anisotropy)	17,706 European ancestry individuals	NA	16q24.2	NR	C16orf95			ENSG00000260456	NA	NA	rs4843549-?	rs4843549	0	4843549	intron_variant	0		9e-10	9.04576	(Posterior corona radiata )	NA		NR [8955960] (imputed)	N
Vent_Right_Eigen1_Mean	rs12919133	16	87240148	rs4843547	2020-02-05	31666681	Zhao B	2019-10-30	Mol Psychiatry	www.ncbi.nlm.nih.gov/pubmed/31666681	Large-scale GWAS reveals genetic architecture of brain white matter microstructure and genetic overlap with cognitive and mental health traits (n‚Äö√Ñ√¢=‚Äö√Ñ√¢17,706).	White matter microstructure (mode of anisotropy)	17,706 European ancestry individuals	NA	16q24.2	NR	C16orf95			ENSG00000260456	NA	NA	rs4843547-?	rs4843547	0	4843547	intron_variant	0		6e-11	10.2218	(Body of corpus callosum)	NA		NR [8955960] (imputed)	N
Vent_Right_Eigen1_Mean	rs12919133	16	87249305	rs10863183	2020-01-28	31676860	Zhao B	2019-11-01	Nat Genet	www.ncbi.nlm.nih.gov/pubmed/31676860	Genome-wide association analysis of 19,629 individuals identifies variants influencing regional brain volumes and refines their genetic co-architecture with cognitive and mental health traits.	Brain region volumes	19,629 British ancestry individuals	NA	16q24.2	NR	C16orf95			ENSG00000260456	NA	NA	rs10863183-?	rs10863183	0	10863183	intron_variant	0	NR	2e-09	8.69897	(X4th ventricle)	NA		NR [9227495] (imputed)	N
Vent_Right_Eigen1_Mean	rs12919133	16	87249305	rs10863183	2020-02-05	31666681	Zhao B	2019-10-30	Mol Psychiatry	www.ncbi.nlm.nih.gov/pubmed/31666681	Large-scale GWAS reveals genetic architecture of brain white matter microstructure and genetic overlap with cognitive and mental health traits (n‚Äö√Ñ√¢=‚Äö√Ñ√¢17,706).	White matter microstructure (fractional anisotropy)	17,706 European ancestry individuals	NA	16q24.2	NR	C16orf95			ENSG00000260456	NA	NA	rs10863183-?	rs10863183	0	10863183	intron_variant	0		3e-10	9.52288	(Superior corona radiata)	NA		NR [8955960] (imputed)	N
Vent_Right_Eigen1_Mean	rs12919133	16	87249305	rs10863183	2020-02-05	31666681	Zhao B	2019-10-30	Mol Psychiatry	www.ncbi.nlm.nih.gov/pubmed/31666681	Large-scale GWAS reveals genetic architecture of brain white matter microstructure and genetic overlap with cognitive and mental health traits (n‚Äö√Ñ√¢=‚Äö√Ñ√¢17,706).	White matter microstructure (mode of anisotropy)	17,706 European ancestry individuals	NA	16q24.2	NR	C16orf95			ENSG00000260456	NA	NA	rs10863183-?	rs10863183	0	10863183	intron_variant	0		2e-09	8.69897	(Posterior corona radiata )	NA		NR [8955960] (imputed)	N
Vent_Right_Eigen1_Mean	rs12919133	16	87249305	rs10863183	2020-02-05	31666681	Zhao B	2019-10-30	Mol Psychiatry	www.ncbi.nlm.nih.gov/pubmed/31666681	Large-scale GWAS reveals genetic architecture of brain white matter microstructure and genetic overlap with cognitive and mental health traits (n‚Äö√Ñ√¢=‚Äö√Ñ√¢17,706).	White matter microstructure (mode of anisotropy)	17,706 European ancestry individuals	NA	16q24.2	NR	C16orf95			ENSG00000260456	NA	NA	rs10863183-?	rs10863183	0	10863183	intron_variant	0		7e-14	13.1549	(Superior corona radiata)	NA		NR [8955960] (imputed)	N
Vent_Right_Eigen1_Mean	rs12919133	16	87250019	rs1110339	2020-01-28	31676860	Zhao B	2019-11-01	Nat Genet	www.ncbi.nlm.nih.gov/pubmed/31676860	Genome-wide association analysis of 19,629 individuals identifies variants influencing regional brain volumes and refines their genetic co-architecture with cognitive and mental health traits.	Brain region volumes	19,629 British ancestry individuals	NA	16q24.2	NR	C16orf95			ENSG00000260456	NA	NA	rs1110339-?	rs1110339	0	1110339	non_coding_transcript_exon_variant	0	NR	7e-15	14.1549	(left lateral ventricle)	NA		NR [9227495] (imputed)	N
Vent_Right_Eigen1_Mean	rs12919133	16	87250019	rs1110339	2020-02-05	31666681	Zhao B	2019-10-30	Mol Psychiatry	www.ncbi.nlm.nih.gov/pubmed/31666681	Large-scale GWAS reveals genetic architecture of brain white matter microstructure and genetic overlap with cognitive and mental health traits (n‚Äö√Ñ√¢=‚Äö√Ñ√¢17,706).	White matter microstructure (mode of anisotropy)	17,706 European ancestry individuals	NA	16q24.2	NR	C16orf95			ENSG00000260456	NA	NA	rs1110339-?	rs1110339	0	1110339	non_coding_transcript_exon_variant	0		3e-09	8.52288	(Posterior limb of internal capsule)	NA		NR [8955960] (imputed)	N
Vent_Right_Eigen1_Mean	rs12919133	16	87250519	rs28655023	2020-01-28	31676860	Zhao B	2019-11-01	Nat Genet	www.ncbi.nlm.nih.gov/pubmed/31676860	Genome-wide association analysis of 19,629 individuals identifies variants influencing regional brain volumes and refines their genetic co-architecture with cognitive and mental health traits.	Brain region volumes	19,629 British ancestry individuals	NA	16q24.2	NR	C16orf95			ENSG00000260456	NA	NA	rs28655023-?	rs28655023	0	28655023	intron_variant	0	NR	1e-12	12	(right lateral ventricle)	NA		NR [9227495] (imputed)	N
Vent_Right_Eigen1_Mean	rs12919133	16	87255310	rs62056163	2020-10-23	32665545	van der Meer D	2020-07-14	Nat Commun	www.ncbi.nlm.nih.gov/pubmed/32665545	Understanding the genetic determinants of the brain with MOSTest.	Cortical surface area (min-P)	26,502 European ancestry individuals	NA	16q24.2	THADA, ZFP36L2, PLEKHH2	C16orf95			ENSG00000260456	NA	NA	rs62056163-?	rs62056163	0	62056163	intron_variant	0		1e-08	8		NA		NR [7428630] (imputed)	N
Vent_Right_Eigen1_Mean	rs12919133	16	87257820	rs12919133	2020-02-05	31666681	Zhao B	2019-10-30	Mol Psychiatry	www.ncbi.nlm.nih.gov/pubmed/31666681	Large-scale GWAS reveals genetic architecture of brain white matter microstructure and genetic overlap with cognitive and mental health traits (n‚Äö√Ñ√¢=‚Äö√Ñ√¢17,706).	White matter microstructure (axial diusivities)	17,706 European ancestry individuals	NA	16q24.2	NR	C16orf95			ENSG00000260456	NA	NA	rs12919133-?	rs12919133	0	12919133	intron_variant	0		8e-10	9.09691	(Superior corona radiata)	NA		NR [8955960] (imputed)	N
Vent_Right_Eigen1_Mean	rs35122942	17	62971597	rs35122942	2020-02-05	31666681	Zhao B	2019-10-30	Mol Psychiatry	www.ncbi.nlm.nih.gov/pubmed/31666681	Large-scale GWAS reveals genetic architecture of brain white matter microstructure and genetic overlap with cognitive and mental health traits (n‚Äö√Ñ√¢=‚Äö√Ñ√¢17,706).	White matter microstructure (axial diusivities)	17,706 European ancestry individuals	NA	17q24.1	NR	AMZ2P1			ENSG00000214174	NA	NA	rs35122942-?	rs35122942	0	35122942	non_coding_transcript_exon_variant	0		6e-09	8.22185	(Fornix (column and body))	NA		NR [8955960] (imputed)	N
Vent_Right_Eigen1_Mean	rs35122942	17	62971597	rs35122942	2020-02-05	31666681	Zhao B	2019-10-30	Mol Psychiatry	www.ncbi.nlm.nih.gov/pubmed/31666681	Large-scale GWAS reveals genetic architecture of brain white matter microstructure and genetic overlap with cognitive and mental health traits (n‚Äö√Ñ√¢=‚Äö√Ñ√¢17,706).	White matter microstructure (mean diusivities)	17,706 European ancestry individuals	NA	17q24.1	NR	AMZ2P1			ENSG00000214174	NA	NA	rs35122942-?	rs35122942	0	35122942	non_coding_transcript_exon_variant	0		1e-08	8	(Fornix (column and body))	NA		NR [8955960] (imputed)	N
Vent_Right_Eigen1_Mean	rs35122942	17	62971597	rs35122942	2020-02-05	31666681	Zhao B	2019-10-30	Mol Psychiatry	www.ncbi.nlm.nih.gov/pubmed/31666681	Large-scale GWAS reveals genetic architecture of brain white matter microstructure and genetic overlap with cognitive and mental health traits (n‚Äö√Ñ√¢=‚Äö√Ñ√¢17,706).	White matter microstructure (radial diusivities)	17,706 European ancestry individuals	NA	17q24.1	NR	AMZ2P1			ENSG00000214174	NA	NA	rs35122942-?	rs35122942	0	35122942	non_coding_transcript_exon_variant	0		3e-08	7.52288	(Fornix (column and body))	NA		NR [8955960] (imputed)	N
Vent_Right_Eigen1_Mean	rs35122942	17	62971597	rs35122942	2020-10-23	32665545	van der Meer D	2020-07-14	Nat Commun	www.ncbi.nlm.nih.gov/pubmed/32665545	Understanding the genetic determinants of the brain with MOSTest.	Subcortical volume (MOSTest)	26,502 European ancestry individuals	NA	17q24.1	NR	AMZ2P1			ENSG00000214174	NA	NA	rs35122942-?	rs35122942	0	35122942	non_coding_transcript_exon_variant	0		2e-11	10.699		NA		NR [7428630] (imputed)	N
Vent_Right_Eigen1_Mean	rs35122942	17	62983303	rs4791249	2020-10-23	32665545	van der Meer D	2020-07-14	Nat Commun	www.ncbi.nlm.nih.gov/pubmed/32665545	Understanding the genetic determinants of the brain with MOSTest.	Brain morphology (MOSTest)	26,502 European ancestry individuals	NA	17q24.1	GNA13	AMZ2P1 - GNA13	ENSG00000214174	ENSG00000120063		11609	22104	rs4791249-?	rs4791249	0	4791249	intergenic_variant	1		3e-10	9.52288		NA		NR [7428630] (imputed)	N
Vent_Right_Eigen1_Mean	rs35122942	17	62986561	rs12941507	2021-06-22	33293549	Sargurupremraj M	2020-12-08	Nat Commun	www.ncbi.nlm.nih.gov/pubmed/33293549	Cerebral small vessel disease genomics and its implications across the lifespan.	White matter hyperintensity volume (adjusted for hypertension)	46,055 European ancestry individuals, 2,469 African American individuals	NA	17q24.1	AMZ2P1	AMZ2P1 - GNA13	ENSG00000214174	ENSG00000120063		14867	18846	rs12941507-C	rs12941507	0	12941507	intergenic_variant	1	0.91	2e-07	6.69897		0.055	[0.034-0.076] unit increase	Affymetrix, Illumina [9900000] (imputed)	N
Vent_Right_Eigen1_Mean	rs35122942	17	62986561	rs12941507	2021-06-22	33293549	Sargurupremraj M	2020-12-08	Nat Commun	www.ncbi.nlm.nih.gov/pubmed/33293549	Cerebral small vessel disease genomics and its implications across the lifespan.	White matter hyperintensity volume	48,454 European ancestry individuals	NA	17q24.1	AMZ2P1	AMZ2P1 - GNA13	ENSG00000214174	ENSG00000120063		14867	18846	rs12941507-C	rs12941507	0	12941507	intergenic_variant	1	0.91	7e-08	7.1549		0.0555	[0.035-0.076] unit increase	Affymetrix, Illumina [9900000] (imputed)	N
Vent_Right_Eigen1_Mean	rs35122942	17	62986561	rs12941507	2021-06-22	33293549	Sargurupremraj M	2020-12-08	Nat Commun	www.ncbi.nlm.nih.gov/pubmed/33293549	Cerebral small vessel disease genomics and its implications across the lifespan.	White matter hyperintensity volume x hypertension interaction (2df)	46,055 European ancestry individuals, 2,469 African American individuals	NA	17q24.1	AMZ2P1	AMZ2P1 - GNA13	ENSG00000214174	ENSG00000120063		14867	18846	rs12941507-C	rs12941507	0	12941507	intergenic_variant	1	0.91	4e-07	6.39794		NA		Affymetrix, Illumina [9900000] (imputed)	N
Vent_Right_Eigen1_Mean	rs35122942	17	62986561	rs12941507	2021-06-22	33293549	Sargurupremraj M	2020-12-08	Nat Commun	www.ncbi.nlm.nih.gov/pubmed/33293549	Cerebral small vessel disease genomics and its implications across the lifespan.	White matter hyperintensity volume x hypertension interaction (2df)	46,055 European ancestry individuals	NA	17q24.1	AMZ2P1	AMZ2P1 - GNA13	ENSG00000214174	ENSG00000120063		14867	18846	rs12941507-C	rs12941507	0	12941507	intergenic_variant	1	0.91	3e-07	6.52288		NA		Affymetrix, Illumina [9900000] (imputed)	N
Vent_Right_Eigen1_Mean	rs35122942	17	62986561	rs12941507	2021-06-22	33293549	Sargurupremraj M	2020-12-08	Nat Commun	www.ncbi.nlm.nih.gov/pubmed/33293549	Cerebral small vessel disease genomics and its implications across the lifespan.	White matter hyperintensity volume (adjusted for hypertension)	46,055 European ancestry individuals	NA	17q24.1	AMZ2P1	AMZ2P1 - GNA13	ENSG00000214174	ENSG00000120063		14867	18846	rs12941507-C	rs12941507	0	12941507	intergenic_variant	1	0.91	1e-07	7		0.0548	[0.034-0.075] unit increase	Affymetrix, Illumina [9900000] (imputed)	N
Vent_Right_Eigen1_Mean	rs35122942	17	62986561	rs12941507	2021-06-22	33293549	Sargurupremraj M	2020-12-08	Nat Commun	www.ncbi.nlm.nih.gov/pubmed/33293549	Cerebral small vessel disease genomics and its implications across the lifespan.	White matter hyperintensity volume	2,516 African American individuals, 48,454 European ancestry individuals	NA	17q24.1	AMZ2P1	AMZ2P1 - GNA13	ENSG00000214174	ENSG00000120063		14867	18846	rs12941507-C	rs12941507	0	12941507	intergenic_variant	1	0.91	8e-08	7.09691		0.0561	[0.036-0.077] unit increase	Affymetrix, Illumina [9900000] (imputed)	N
Vent_Right_Eigen1_Mean	rs35122942	17	62991653	rs2869067	2020-11-02	32517579	Armstrong NJ	2020-06-10	Stroke	www.ncbi.nlm.nih.gov/pubmed/32517579	Common Genetic Variation Indicates Separate Causes for Periventricular and Deep White Matter Hyperintensities.	Periventricular white matter hyperintensities	16,832 European ancestry individuals, 736 African American individuals, 658 Hispanic individuals	8,428 European and unknown ancestry individuals	17q24.1	GNA13	AMZ2P1 - GNA13	ENSG00000214174	ENSG00000120063		19959	13754	rs2869067-A	rs2869067	0	2869067	intergenic_variant	1	0.904	8e-06	5.09691		0.0506	[0.028-0.073] unit decrease	Affymetrix, Illumina [NR] (imputed)	N
Vent_Right_Eigen1_Mean	rs71379904	17	62998023	rs10853057	2014-11-06	24736177	Sprooten E	2014-04-13	Neuroimage	www.ncbi.nlm.nih.gov/pubmed/24736177	Common genetic variants and gene expression associated with white matter microstructure in the human brain.	White matter microstructure (global fractional anisotropy)	727 Mexican American individuals from 65 families, 49 Mexican American individuals	NA	17q24.1	GNA13	AMZ2P1 - GNA13	ENSG00000214174	ENSG00000120063		26329	7384	rs10853057-?	rs10853057	0	10853057	regulatory_region_variant	1		3e-10	9.52288		NA		Illumina [929187]	N
Vent_Right_Eigen1_PC7	rs4624605	3	190613450	rs13075101	2020-10-23	32665545	van der Meer D	2020-07-14	Nat Commun	www.ncbi.nlm.nih.gov/pubmed/32665545	Understanding the genetic determinants of the brain with MOSTest.	Cortical thickness (MOSTest)	26,502 European ancestry individuals	NA	3q28	TBX15, WARS2	GMNC - NA	ENSG00000205835			3232	NA	rs13075101-?	rs13075101	0	13075101	intergenic_variant	1		6e-10	9.22185		NA		NR [7428630] (imputed)	N
Vent_Right_Eigen1_PC7	rs4624605	3	190620146	rs34113929	2019-02-14	30258056	Vojinovic D	2018-09-26	Nat Commun	www.ncbi.nlm.nih.gov/pubmed/30258056	Genome-wide association study of 23,500 individuals identifies 7 loci associated with brain ventricular volume.	Lateral ventricular volume in normal aging	22,045 European ancestry individuals, 1,488 African American individuals	NA	3q28	SNAR-I, OSTN	GMNC - NA	ENSG00000205835			9928	NA	rs34113929-A	rs34113929	0	34113929	intergenic_variant	1	0.41	1e-16	16		8.27	z score decrease	Affymetrix, Illumina [NR] (imputed)	N
Vent_Right_Eigen1_PC7	rs4624605	3	190636749	rs61500084	2020-01-28	31676860	Zhao B	2019-11-01	Nat Genet	www.ncbi.nlm.nih.gov/pubmed/31676860	Genome-wide association analysis of 19,629 individuals identifies variants influencing regional brain volumes and refines their genetic co-architecture with cognitive and mental health traits.	Brain region volumes	19,629 British ancestry individuals	NA	3q28	NR	GMNC - NA	ENSG00000205835			26531	NA	rs61500084-?	rs61500084	0	61500084	intergenic_variant	1	NR	1e-12	12	(left lateral ventricle)	NA		NR [9227495] (imputed)	N
Vent_Right_Eigen1_PC7	rs4624605	3	190636749	rs61500084	2020-01-28	31676860	Zhao B	2019-11-01	Nat Genet	www.ncbi.nlm.nih.gov/pubmed/31676860	Genome-wide association analysis of 19,629 individuals identifies variants influencing regional brain volumes and refines their genetic co-architecture with cognitive and mental health traits.	Brain region volumes	19,629 British ancestry individuals	NA	3q28	NR	GMNC - NA	ENSG00000205835			26531	NA	rs61500084-?	rs61500084	0	61500084	intergenic_variant	1	NR	5e-16	15.301	(right lateral ventricle)	NA		NR [9227495] (imputed)	N
Vent_Right_Eigen1_PC7	rs4624605	3	190640155	rs4308325	2020-10-23	32665545	van der Meer D	2020-07-14	Nat Commun	www.ncbi.nlm.nih.gov/pubmed/32665545	Understanding the genetic determinants of the brain with MOSTest.	Cortical surface area (min-P)	26,502 European ancestry individuals	NA	3q28	NR	GMNC - NA	ENSG00000205835			29937	NA	rs4308325-?	rs4308325	0	4308325	intergenic_variant	1		8e-12	11.0969		NA		NR [7428630] (imputed)	N
Vent_Right_Eigen1_PC7	rs4624605	3	190640634	rs56234707	2020-02-05	31666681	Zhao B	2019-10-30	Mol Psychiatry	www.ncbi.nlm.nih.gov/pubmed/31666681	Large-scale GWAS reveals genetic architecture of brain white matter microstructure and genetic overlap with cognitive and mental health traits (n‚Äö√Ñ√¢=‚Äö√Ñ√¢17,706).	White matter microstructure (fractional anisotropy)	17,706 European ancestry individuals	NA	3q28	NR	GMNC - NA	ENSG00000205835			30416	NA	rs56234707-?	rs56234707	0	56234707	intergenic_variant	1		2e-10	9.69897	(Fornix (column and body))	NA		NR [8955960] (imputed)	N
Vent_Right_Eigen1_PC7	rs4624605	3	190640936	rs141962260	2020-02-05	31666681	Zhao B	2019-10-30	Mol Psychiatry	www.ncbi.nlm.nih.gov/pubmed/31666681	Large-scale GWAS reveals genetic architecture of brain white matter microstructure and genetic overlap with cognitive and mental health traits (n‚Äö√Ñ√¢=‚Äö√Ñ√¢17,706).	White matter microstructure (mean diusivities)	17,706 European ancestry individuals	NA	3q28	NR	GMNC - NA	ENSG00000205835			30718	NA	rs141962260-?	rs141962260	1	56268441	intergenic_variant	1		1e-19	19	(Fornix (column and body))	NA		NR [8955960] (imputed)	N
Vent_Right_Eigen1_PC7	rs4624605	3	190640936	rs141962260	2020-02-05	31666681	Zhao B	2019-10-30	Mol Psychiatry	www.ncbi.nlm.nih.gov/pubmed/31666681	Large-scale GWAS reveals genetic architecture of brain white matter microstructure and genetic overlap with cognitive and mental health traits (n‚Äö√Ñ√¢=‚Äö√Ñ√¢17,706).	White matter microstructure (radial diusivities)	17,706 European ancestry individuals	NA	3q28	NR	GMNC - NA	ENSG00000205835			30718	NA	rs141962260-?	rs141962260	1	56268441	intergenic_variant	1		1e-17	17	(Fornix (column and body))	NA		NR [8955960] (imputed)	N
Vent_Right_Eigen1_PC7	rs4624605	3	190641109	rs12727448	2020-02-05	31666681	Zhao B	2019-10-30	Mol Psychiatry	www.ncbi.nlm.nih.gov/pubmed/31666681	Large-scale GWAS reveals genetic architecture of brain white matter microstructure and genetic overlap with cognitive and mental health traits (n‚Äö√Ñ√¢=‚Äö√Ñ√¢17,706).	White matter microstructure (axial diusivities)	17,706 European ancestry individuals	NA	3q28	NR	GMNC - NA	ENSG00000205835			30891	NA	rs12727448-?	rs12727448	0	12727448	intergenic_variant	1		2e-22	21.699	(Fornix (column and body))	NA		NR [8955960] (imputed)	N
Vent_Right_Eigen1_PC7	rs4624605	3	190641109	rs12727448	2020-10-23	32665545	van der Meer D	2020-07-14	Nat Commun	www.ncbi.nlm.nih.gov/pubmed/32665545	Understanding the genetic determinants of the brain with MOSTest.	Cortical thickness (min-P)	26,502 European ancestry individuals	NA	3q28	LACTBL1, C1orf234, KDM1A, LUZP1, HTR1D	GMNC - NA	ENSG00000205835			30891	NA	rs12727448-?	rs12727448	0	12727448	intergenic_variant	1		3e-08	7.52288		NA		NR [7428630] (imputed)	N
Vent_Right_Eigen1_PC7	rs4624605	3	190647187	rs13066753	2020-01-28	31676860	Zhao B	2019-11-01	Nat Genet	www.ncbi.nlm.nih.gov/pubmed/31676860	Genome-wide association analysis of 19,629 individuals identifies variants influencing regional brain volumes and refines their genetic co-architecture with cognitive and mental health traits.	Brain region volumes	19,629 British ancestry individuals	NA	3q28	NR	GMNC - NA	ENSG00000205835			36969	NA	rs13066753-?	rs13066753	0	13066753	intergenic_variant	1	NR	1e-11	11	(left inferior lateral ventricle)	NA		NR [9227495] (imputed)	N
Vent_Right_Eigen1_PC7	rs4624605	3	190654424	rs13089287	2020-01-28	31676860	Zhao B	2019-11-01	Nat Genet	www.ncbi.nlm.nih.gov/pubmed/31676860	Genome-wide association analysis of 19,629 individuals identifies variants influencing regional brain volumes and refines their genetic co-architecture with cognitive and mental health traits.	Brain region volumes	19,629 British ancestry individuals	NA	3q28	NR	GMNC - NA	ENSG00000205835			44206	NA	rs13089287-?	rs13089287	0	13089287	intergenic_variant	1	NR	9e-09	8.04576	(X3rd ventricle)	NA		NR [9227495] (imputed)	N
Vent_Right_Eigen1_PC7	rs4624605	3	190655515	rs1909960	2020-10-23	32665545	van der Meer D	2020-07-14	Nat Commun	www.ncbi.nlm.nih.gov/pubmed/32665545	Understanding the genetic determinants of the brain with MOSTest.	Brain morphology (MOSTest)	26,502 European ancestry individuals	NA	3q28	GMNC	GMNC - NA	ENSG00000205835			45297	NA	rs1909960-?	rs1909960	0	1909960	intergenic_variant	1		1e-72	72		NA		NR [7428630] (imputed)	N
Vent_Right_Eigen1_PC7	rs4624605	3	190655515	rs1909960	2020-10-23	32665545	van der Meer D	2020-07-14	Nat Commun	www.ncbi.nlm.nih.gov/pubmed/32665545	Understanding the genetic determinants of the brain with MOSTest.	Subcortical volume (MOSTest)	26,502 European ancestry individuals	NA	3q28	KCNK3, SLC35F6, CENPA, DPYSL5, MAPRE3, TMEM214, AGBL5, OST4, EMILIN1, KHK, CGREF1, ABHD1, PREB, C2orf53, TCF23	GMNC - NA	ENSG00000205835			45297	NA	rs1909960-?	rs1909960	0	1909960	intergenic_variant	1		2e-64	63.699		NA		NR [7428630] (imputed)	N
Vent_Right_Eigen1_PC7	rs4624605	3	190657360	rs905124	2020-07-21	32193296	Grasby KL	2020-03-01	Science	www.ncbi.nlm.nih.gov/pubmed/32193296	The genetic architecture of the human cerebral cortex.	Cortical surface area	33,992 European ancestry individuals	14,727 European ancestry individuals, 2,943 individuals	3q28	NR	GMNC - NA	ENSG00000205835			47142	NA	rs905124-A	rs905124	0	905124	intergenic_variant	1	0.3605	4e-13	12.3979	(Precuneus)	17.1124	[12.5-21.73] unit increase	Affymetrix, Illumina [NR]	N
Vent_Right_Eigen1_PC7	rs4624605	3	190663557	rs35055419	2017-05-23	28247064	Deming Y	2017-02-28	Acta Neuropathol	www.ncbi.nlm.nih.gov/pubmed/28247064	Genome-wide association study identifies four novel loci associated with Alzheimer's endophenotypes and disease modifiers.	Cerebrospinal T-tau levels	3,146 individuals	NA	3q28	GMNC, SNAR-I, OSTN	GMNC - NA	ENSG00000205835			53339	NA	rs35055419-C	rs35055419	0	35055419	intergenic_variant	1	0.357	3e-11	10.5229		0.04	[0.028-0.052] unit increase	Illumina [7358575] (imputed)	N
Vent_Right_Eigen1_PC7	rs4624605	3	190663557	rs35055419	2021-05-04	32963231	Hofer E	2020-09-22	Nat Commun	www.ncbi.nlm.nih.gov/pubmed/32963231	Genetic correlations and genome-wide associations of cortical structure in general population samples of 22,824 adults.	Cortical volume	22,824 European and African American ancestry individuals	NA	3q28	OSTN	GMNC - NA	ENSG00000205835			53339	NA	rs35055419-?	rs35055419	0	35055419	intergenic_variant	1		2e-10	9.69897	(Precuneus)	NA		Affymetrix, Illumina [NR] (imputed)	N
Vent_Right_Eigen1_PC7	rs4624605	3	190666643	rs1159211	2021-05-04	32963231	Hofer E	2020-09-22	Nat Commun	www.ncbi.nlm.nih.gov/pubmed/32963231	Genetic correlations and genome-wide associations of cortical structure in general population samples of 22,824 adults.	Cortical surface area	18,617 European and African American ancestry individuals	22,363 European ancestry individuals	3q28	SNAR-I	GMNC - NA	ENSG00000205835			56425	NA	rs1159211-?	rs1159211	0	1159211	intergenic_variant	1		2e-13	12.699	(Precuneus)	NA		Affymetrix, Illumina [NR] (imputed)	N
Vent_Right_Eigen1_PC7	rs4624605	3	190669518	rs9877502	2013-09-27	23562540	Cruchaga C	2013-04-04	Neuron	www.ncbi.nlm.nih.gov/pubmed/23562540	GWAS of cerebrospinal fluid tau levels identifies risk variants for Alzheimer's disease.	Alzheimer's disease biomarkers	591 European ancestry cases, 687 European ancestry controls		3q28	UTS2D, SNAR-I, GEMC1, OSTNIL1-RAP, CCDC50	GMNC - NA	ENSG00000205835			59300	NA	rs9877502-A	rs9877502	0	9877502	intergenic_variant	1	NR	5e-09	8.30103	(tau)	0.052	[NR] unit increase	Illumina [5815690] (imputed)	N
Vent_Right_Eigen1_PC7	rs4624605	3	190671057	rs34542080	2019-05-21	30595370	Kichaev G	2018-12-27	Am J Hum Genet	www.ncbi.nlm.nih.gov/pubmed/30595370	Leveraging Polygenic Functional Enrichment to Improve GWAS Power.	Height	approximately 458,000 European ancestry individuals	NA	3q28		GMNC - NA	ENSG00000205835			60839	NA	rs34542080-?	rs34542080	0	34542080	intergenic_variant	1	NR	1e-13	13		NA		NR [~ 8900000] (imputed)	N
Vent_Right_Eigen1_PC7	rs4624605	3	190673127	rs35872768	2020-10-23	32665545	van der Meer D	2020-07-14	Nat Commun	www.ncbi.nlm.nih.gov/pubmed/32665545	Understanding the genetic determinants of the brain with MOSTest.	Cortical surface area (MOSTest)	26,502 European ancestry individuals	NA	3q28	VIT, AC007382.1, STRN, HEATR5B	GMNC - NA	ENSG00000205835			62909	NA	rs35872768-?	rs35872768	0	35872768	intergenic_variant	1		4e-16	15.3979		NA		NR [7428630] (imputed)	N
Vent_Right_Eigen1_PC7	rs8021811	14	91881387	rs1285841	2021-06-22	33293549	Sargurupremraj M	2020-12-08	Nat Commun	www.ncbi.nlm.nih.gov/pubmed/33293549	Cerebral small vessel disease genomics and its implications across the lifespan.	White matter hyperintensity volume (adjusted for hypertension)	46,055 European ancestry individuals, 2,469 African American individuals	NA	14q32.12	CCDC88C	CCDC88C			ENSG00000015133	NA	NA	rs1285841-C	rs1285841	0	1285841	intron_variant	0	NR	5e-11	10.301		0.038	[0.027-0.049] unit increase	Affymetrix, Illumina [9900000] (imputed)	N
Vent_Right_Eigen1_PC7	rs8021811	14	91881387	rs1285841	2021-06-22	33293549	Sargurupremraj M	2020-12-08	Nat Commun	www.ncbi.nlm.nih.gov/pubmed/33293549	Cerebral small vessel disease genomics and its implications across the lifespan.	White matter hyperintensity volume x hypertension interaction (2df)	46,055 European ancestry individuals, 2,469 African American individuals	NA	14q32.12	CCDC88C	CCDC88C			ENSG00000015133	NA	NA	rs1285841-C	rs1285841	0	1285841	intron_variant	0	0.5423	5e-10	9.30103		NA		Affymetrix, Illumina [9900000] (imputed)	N
Vent_Right_Eigen1_PC7	rs8021811	14	91881387	rs1285841	2021-06-22	33293549	Sargurupremraj M	2020-12-08	Nat Commun	www.ncbi.nlm.nih.gov/pubmed/33293549	Cerebral small vessel disease genomics and its implications across the lifespan.	White matter hyperintensity volume	2,516 African American individuals, 48,454 European ancestry individuals	NA	14q32.12	CCDC88C	CCDC88C			ENSG00000015133	NA	NA	rs1285841-C	rs1285841	0	1285841	intron_variant	0	0.5438	7e-10	9.1549		0.0358	[0.024-0.047] unit increase	Affymetrix, Illumina [9900000] (imputed)	N
Vent_Right_Eigen1_PC7	rs8021811	14	91881387	rs1285841	2020-10-23	32665545	van der Meer D	2020-07-14	Nat Commun	www.ncbi.nlm.nih.gov/pubmed/32665545	Understanding the genetic determinants of the brain with MOSTest.	Brain morphology (MOSTest)	26,502 European ancestry individuals	NA	14q32.12	CCDC88C, SMEK1, AL133373.1, CATSPERB	CCDC88C			ENSG00000015133	NA	NA	rs1285841-?	rs1285841	0	1285841	intron_variant	0		8e-21	20.0969		NA		NR [7428630] (imputed)	N
Vent_Right_Eigen1_PC7	rs8021811	14	91881387	rs1285841	2020-10-23	32665545	van der Meer D	2020-07-14	Nat Commun	www.ncbi.nlm.nih.gov/pubmed/32665545	Understanding the genetic determinants of the brain with MOSTest.	Subcortical volume (MOSTest)	26,502 European ancestry individuals	NA	14q32.12	FBN2, SLC27A6	CCDC88C			ENSG00000015133	NA	NA	rs1285841-?	rs1285841	0	1285841	intron_variant	0		1e-17	17		NA		NR [7428630] (imputed)	N
Vent_Right_Eigen1_PC7	rs8021811	14	91884655	rs1285847	2021-06-22	33293549	Sargurupremraj M	2020-12-08	Nat Commun	www.ncbi.nlm.nih.gov/pubmed/33293549	Cerebral small vessel disease genomics and its implications across the lifespan.	White matter hyperintensity volume	48,454 European ancestry individuals	NA	14q32.12	CCDC88C	CCDC88C - PPP4R3A	ENSG00000015133	ENSG00000100796		467	39197	rs1285847-T	rs1285847	0	1285847	non_coding_transcript_exon_variant	1	NR	1e-10	10		0.0363	[0.025-0.047] unit increase	Affymetrix, Illumina [9900000] (imputed)	N
Vent_Right_Eigen1_PC7	rs8021811	14	91884655	rs1285847	2020-11-02	32517579	Armstrong NJ	2020-06-10	Stroke	www.ncbi.nlm.nih.gov/pubmed/32517579	Common Genetic Variation Indicates Separate Causes for Periventricular and Deep White Matter Hyperintensities.	Periventricular white matter hyperintensities	16,832 European ancestry individuals, 736 African American individuals, 658 Hispanic individuals	8,428 European and unknown ancestry individuals	14q32.12	RP11-895M11.3	CCDC88C - PPP4R3A	ENSG00000015133	ENSG00000100796		467	39197	rs1285847-T	rs1285847	0	1285847	non_coding_transcript_exon_variant	1	0.548	2e-06	5.69897		0.0269	[0.016-0.038] unit increase	Affymetrix, Illumina [NR] (imputed)	N
Vent_Right_Eigen1_PC7	rs8021811	14	91913840	rs58616032	2020-10-23	32665545	van der Meer D	2020-07-14	Nat Commun	www.ncbi.nlm.nih.gov/pubmed/32665545	Understanding the genetic determinants of the brain with MOSTest.	Cortical surface area (MOSTest)	26,502 European ancestry individuals	NA	14q32.12	ABCG2	CCDC88C - PPP4R3A	ENSG00000015133	ENSG00000100796		29652	10012	rs58616032-?	rs58616032	0	58616032	intergenic_variant	1		5e-08	7.30103		NA		NR [7428630] (imputed)	N
Vent_Right_Eigen1_PC7	rs8021811	14	91963722	rs8010382	2020-01-08	30297969	Mahajan A	2018-10-08	Nat Genet	www.ncbi.nlm.nih.gov/pubmed/30297969	Fine-mapping type 2 diabetes loci to single-variant resolution using high-density imputation and islet-specific epigenome maps.	Type 2 diabetes	74,124 European ancestry cases, 824,006 European ancestry controls	NA	14q32.12	SMEK1	PPP4R3A			ENSG00000100796	NA	NA	rs8010382-G	rs8010382	0	8010382	intron_variant	0	0.4214	7e-09	8.1549		1.04	[1.03-1.05]	Affymetrix, Illumina [~ 27000000] (imputed)	N
Vent_Right_Eigen1_PC7	rs8021811	14	91963722	rs8010382	2020-09-14	32541925	Vujkovic M	2020-06-15	Nat Genet	www.ncbi.nlm.nih.gov/pubmed/32541925	Discovery of 318 new risk loci for type 2 diabetes and related vascular outcomes among 1.4 million participants in a multi-ancestry meta-analysis.	Type 2 diabetes	148,726 European ancestry cases, 24,646 African American cases, 8,616 Hispanic cases, 46,511 Asian ancestry cases, 965,732 European ancestry controls, 31,446 African American controls, 11,829 Hispanic controls, 169,776 Asian ancestry controls	NA	14q32.12	NR	PPP4R3A			ENSG00000100796	NA	NA	rs8010382-G	rs8010382	0	8010382	intron_variant	0	0.4692	3e-12	11.5229		0.0266	[0.019-0.034] unit increase	Affymetrix, Illumina [at least 945603] (imputed)	N
Vent_Right_Eigen1_PC7	rs8021811	14	91963722	rs8010382	2020-09-14	32541925	Vujkovic M	2020-06-15	Nat Genet	www.ncbi.nlm.nih.gov/pubmed/32541925	Discovery of 318 new risk loci for type 2 diabetes and related vascular outcomes among 1.4 million participants in a multi-ancestry meta-analysis.	Type 2 diabetes	148,726 European ancestry cases, 965,732 European ancestry controls	NA	14q32.12	NR	PPP4R3A			ENSG00000100796	NA	NA	rs8010382-G	rs8010382	0	8010382	intron_variant	0	0.4373	6e-12	11.2218		0.0322	[0.023-0.041] unit increase	Affymetrix, Illumina [1198787] (imputed)	N
Vent_Right_Eigen1_PC7	rs8021811	14	91984538	rs11160010	2020-09-21	32888493	Chen MH	2020-09-01	Cell	www.ncbi.nlm.nih.gov/pubmed/32888493	Trans-ethnic and Ancestry-Specific Blood-Cell Genetics in 746,667 Individuals from 5 Global Populations.	Mean corpuscular volume	696,882 African American or Afro-Caribbean, African ancestry, European ancestry, East Asian ancestry, Hispanic or Latin American and South Asian ancestry individuals	NA	14q32.12	NR	PPP4R3A - CATSPERB	ENSG00000100796	ENSG00000133962		7640	62502	rs11160010-T	rs11160010	0	11160010	intergenic_variant	1	0.449673	5e-11	10.301		NA		Affymetrix, Illumina [24246363] (imputed)	N
Vent_Right_Eigen1_PC7	rs8021811	14	91984538	rs11160010	2020-09-18	32888494	Vuckovic D	2020-09-01	Cell	www.ncbi.nlm.nih.gov/pubmed/32888494	The Polygenic and Monogenic Basis of Blood Traits and Diseases.	Mean corpuscular volume	408,112 British individuals	NA	14q32.12		PPP4R3A - CATSPERB	ENSG00000100796	ENSG00000133962		7640	62502	rs11160010-T	rs11160010	0	11160010	intergenic_variant	1	0.442881	6e-11	10.2218		0.0136772	[0.0096-0.0177] unit increase	Affymetrix [93095623] (imputed)	N
Vent_Right_Eigen1_PC7	rs8021811	14	91988576	rs11625512	2020-01-28	31676860	Zhao B	2019-11-01	Nat Genet	www.ncbi.nlm.nih.gov/pubmed/31676860	Genome-wide association analysis of 19,629 individuals identifies variants influencing regional brain volumes and refines their genetic co-architecture with cognitive and mental health traits.	Brain region volumes	19,629 British ancestry individuals	NA	14q32.12	NR	PPP4R3A - CATSPERB	ENSG00000100796	ENSG00000133962		11678	58464	rs11625512-?	rs11625512	0	11625512	intergenic_variant	1	NR	7e-10	9.1549	(left lateral ventricle)	NA		NR [9227495] (imputed)	N
Vent_Right_Eigen1_PC7	rs8021811	14	91988576	rs11625512	2020-02-05	31666681	Zhao B	2019-10-30	Mol Psychiatry	www.ncbi.nlm.nih.gov/pubmed/31666681	Large-scale GWAS reveals genetic architecture of brain white matter microstructure and genetic overlap with cognitive and mental health traits (n‚Äö√Ñ√¢=‚Äö√Ñ√¢17,706).	White matter microstructure (axial diusivities)	17,706 European ancestry individuals	NA	14q32.12	NR	PPP4R3A - CATSPERB	ENSG00000100796	ENSG00000133962		11678	58464	rs11625512-?	rs11625512	0	11625512	intergenic_variant	1		9e-13	12.0458	(Fornix (column and body))	NA		NR [8955960] (imputed)	N
Vent_Right_Eigen1_PC7	rs8021811	14	91988576	rs11625512	2020-02-05	31666681	Zhao B	2019-10-30	Mol Psychiatry	www.ncbi.nlm.nih.gov/pubmed/31666681	Large-scale GWAS reveals genetic architecture of brain white matter microstructure and genetic overlap with cognitive and mental health traits (n‚Äö√Ñ√¢=‚Äö√Ñ√¢17,706).	White matter microstructure (mean diusivities)	17,706 European ancestry individuals	NA	14q32.12	NR	PPP4R3A - CATSPERB	ENSG00000100796	ENSG00000133962		11678	58464	rs11625512-?	rs11625512	0	11625512	intergenic_variant	1		1e-11	11	(Fornix (column and body))	NA		NR [8955960] (imputed)	N
Vent_Right_Eigen1_PC7	rs8021811	14	91988576	rs11625512	2020-02-05	31666681	Zhao B	2019-10-30	Mol Psychiatry	www.ncbi.nlm.nih.gov/pubmed/31666681	Large-scale GWAS reveals genetic architecture of brain white matter microstructure and genetic overlap with cognitive and mental health traits (n‚Äö√Ñ√¢=‚Äö√Ñ√¢17,706).	White matter microstructure (radial diusivities)	17,706 European ancestry individuals	NA	14q32.12	NR	PPP4R3A - CATSPERB	ENSG00000100796	ENSG00000133962		11678	58464	rs11625512-?	rs11625512	0	11625512	intergenic_variant	1		2e-11	10.699	(Fornix (column and body))	NA		NR [8955960] (imputed)	N
Vent_Right_Eigen1_PC7	rs8021811	14	91988576	rs11625512	2020-02-05	31666681	Zhao B	2019-10-30	Mol Psychiatry	www.ncbi.nlm.nih.gov/pubmed/31666681	Large-scale GWAS reveals genetic architecture of brain white matter microstructure and genetic overlap with cognitive and mental health traits (n‚Äö√Ñ√¢=‚Äö√Ñ√¢17,706).	White matter microstructure (fractional anisotropy)	17,706 European ancestry individuals	NA	14q32.12	NR	PPP4R3A - CATSPERB	ENSG00000100796	ENSG00000133962		11678	58464	rs11625512-?	rs11625512	0	11625512	intergenic_variant	1		2e-09	8.69897	(Fornix (column and body))	NA		NR [8955960] (imputed)	N
Vent_Right_Eigen1_PC7	rs8021811	14	92013263	rs11627901	2020-09-18	32888494	Vuckovic D	2020-09-01	Cell	www.ncbi.nlm.nih.gov/pubmed/32888494	The Polygenic and Monogenic Basis of Blood Traits and Diseases.	Mean corpuscular hemoglobin	408,112 British individuals	NA	14q32.12		PPP4R3A - CATSPERB	ENSG00000100796	ENSG00000133962		36365	33777	rs11627901-G	rs11627901	0	11627901	intergenic_variant	1	0.447706	2e-10	9.69897		0.0141938	[0.0098-0.0186] unit increase	Affymetrix [93095623] (imputed)	N
Vent_Right_Eigen1_PC7	rs8021811	14	92013263	rs11627901	2019-02-08	30595370	Kichaev G	2018-12-27	Am J Hum Genet	www.ncbi.nlm.nih.gov/pubmed/30595370	Leveraging Polygenic Functional Enrichment to Improve GWAS Power.	Mean corpuscular hemoglobin	approximately 443,000 European ancestry individuals	NA	14q32.12		PPP4R3A - CATSPERB	ENSG00000100796	ENSG00000133962		36365	33777	rs11627901-?	rs11627901	0	11627901	intergenic_variant	1	NR	1e-10	10		NA		NR [~ 8900000] (imputed)	N
Vent_Right_Eigen1_PC9	rs4273712	6	126792095	rs11759026	2018-02-01	29255261	Luciano M	2017-12-18	Nat Genet	www.ncbi.nlm.nih.gov/pubmed/29255261	Association analysis in over 329,000 individuals identifies 116 independent variants influencing neuroticism.	Neuroticism	329,821 European ancestry individuals	122,867 European ancestry individuals	6q22.32	CENPW	NA - MIR588		ENSG00000207632		NA	13682	rs11759026-A	rs11759026	0	11759026	intron_variant	1	0.77086	1e-06	6		4.876	z score increase	Illumina [18485882] (imputed)	N
Vent_Right_Eigen1_PC9	rs4273712	6	126792095	rs11759026	2020-01-28	31676860	Zhao B	2019-11-01	Nat Genet	www.ncbi.nlm.nih.gov/pubmed/31676860	Genome-wide association analysis of 19,629 individuals identifies variants influencing regional brain volumes and refines their genetic co-architecture with cognitive and mental health traits.	Brain region volumes	19,629 British ancestry individuals	NA	6q22.32	NR	NA - MIR588		ENSG00000207632		NA	13682	rs11759026-?	rs11759026	0	11759026	intron_variant	1	NR	1e-16	16	(total brain volume)	NA		NR [9227495] (imputed)	N
Vent_Right_Eigen1_PC9	rs4273712	6	126792095	rs11759026	2020-01-08	30297969	Mahajan A	2018-10-08	Nat Genet	www.ncbi.nlm.nih.gov/pubmed/30297969	Fine-mapping type 2 diabetes loci to single-variant resolution using high-density imputation and islet-specific epigenome maps.	Type 2 diabetes	74,124 European ancestry cases, 824,006 European ancestry controls	NA	6q22.32	CENPW	NA - MIR588		ENSG00000207632		NA	13682	rs11759026-G	rs11759026	0	11759026	intron_variant	1	0.2321	2e-18	17.699		1.07	[1.05-1.08]	Affymetrix, Illumina [~ 27000000] (imputed)	N
Vent_Right_Eigen1_PC9	rs4273712	6	126792095	rs11759026	2019-01-22	29500382	Nagel M	2018-03-02	Nat Commun	www.ncbi.nlm.nih.gov/pubmed/29500382	Item-level analyses reveal genetic heterogeneity in neuroticism.	Neurociticism	380,506 European ancestry individuals	NA	6q22.32	NR	NA - MIR588		ENSG00000207632		NA	13682	rs11759026-A	rs11759026	0	11759026	intron_variant	1	0.229136	4e-08	7.39794		5.51	z score increase	NR [10847151] (imputed)	N
Vent_Right_Eigen1_PC9	rs4273712	6	126792095	rs11759026	2020-01-28	31676860	Zhao B	2019-11-01	Nat Genet	www.ncbi.nlm.nih.gov/pubmed/31676860	Genome-wide association analysis of 19,629 individuals identifies variants influencing regional brain volumes and refines their genetic co-architecture with cognitive and mental health traits.	Brain region volumes	19,629 British ancestry individuals	NA	6q22.32	NR	NA - MIR588		ENSG00000207632		NA	13682	rs11759026-?	rs11759026	0	11759026	intron_variant	1	NR	4e-09	8.39794	(left lateral orbitofrontal)	NA		NR [9227495] (imputed)	N
Vent_Right_Eigen1_PC9	rs4273712	6	126792095	rs11759026	2020-07-20	32198502	Shin J	2020-03-20	Cereb Cortex	www.ncbi.nlm.nih.gov/pubmed/32198502	Global and Regional Development of the Human Cerebral Cortex: Molecular Architecture and Occupational Aptitudes.	Cortical surface area (global PC1)	23,784 European ancestry individuals	19,512 European ancestry individuals, 6,234 individuals	6q22.32	MIR588	NA - MIR588		ENSG00000207632		NA	13682	rs11759026-?	rs11759026	0	11759026	intron_variant	1	NR	4e-20	19.3979		1.5906	[1.25-1.93] unit decrease	Affymetrix, Illumina [NR] (imputed)	N
Vent_Right_Eigen1_PC9	rs4273712	6	126792095	rs11759026	2020-09-14	32541925	Vujkovic M	2020-06-15	Nat Genet	www.ncbi.nlm.nih.gov/pubmed/32541925	Discovery of 318 new risk loci for type 2 diabetes and related vascular outcomes among 1.4 million participants in a multi-ancestry meta-analysis.	Type 2 diabetes	148,726 European ancestry cases, 24,646 African American cases, 8,616 Hispanic cases, 46,511 Asian ancestry cases, 965,732 European ancestry controls, 31,446 African American controls, 11,829 Hispanic controls, 169,776 Asian ancestry controls	NA	6q22.32	NR	NA - MIR588		ENSG00000207632		NA	13682	rs11759026-G	rs11759026	0	11759026	intron_variant	1	0.3164	1e-24	24		0.0585	[0.047-0.07] unit increase	Affymetrix, Illumina [at least 945603] (imputed)	N
Vent_Right_Eigen1_PC9	rs4273712	6	126792095	rs11759026	2020-07-21	32193296	Grasby KL	2020-03-01	Science	www.ncbi.nlm.nih.gov/pubmed/32193296	The genetic architecture of the human cerebral cortex.	Cortical surface area	33,992 European ancestry individuals	14,727 European ancestry individuals, 2,943 individuals	6q22.32	NR	NA - MIR588		ENSG00000207632		NA	13682	rs11759026-A	rs11759026	0	11759026	intron_variant	1	0.7628	1e-34	34	(total)	1142.26	[959.79-1324.72] unit decrease	Affymetrix, Illumina [NR]	N
Vent_Right_Eigen1_PC9	rs4273712	6	126792095	rs11759026	2019-04-17	30818988	Klein M	2019-03-01	Am J Psychiatry	www.ncbi.nlm.nih.gov/pubmed/30818988	Genetic Markers of ADHD-Related Variations in Intracranial Volume.	Intracranial volume	24,024 European ancestry individuals	NA	6q22.32	NR	NA - MIR588		ENSG00000207632		NA	13682	rs11759026-A	rs11759026	0	11759026	intron_variant	1	NR	1e-18	18		8.793	NR z score decrease	NR [9186920] (imputed)	N
Vent_Right_Eigen1_PC9	rs4273712	6	126792095	rs11759026	2020-09-14	32541925	Vujkovic M	2020-06-15	Nat Genet	www.ncbi.nlm.nih.gov/pubmed/32541925	Discovery of 318 new risk loci for type 2 diabetes and related vascular outcomes among 1.4 million participants in a multi-ancestry meta-analysis.	Type 2 diabetes	148,726 European ancestry cases, 965,732 European ancestry controls	NA	6q22.32	NR	NA - MIR588		ENSG00000207632		NA	13682	rs11759026-G	rs11759026	0	11759026	intron_variant	1	0.2307	7e-19	18.1549		0.0646	[0.05-0.079] unit increase	Affymetrix, Illumina [1198787] (imputed)	N
Vent_Right_Eigen1_PC9	rs4273712	6	126792095	rs11759026	2021-05-04	32963231	Hofer E	2020-09-22	Nat Commun	www.ncbi.nlm.nih.gov/pubmed/32963231	Genetic correlations and genome-wide associations of cortical structure in general population samples of 22,824 adults.	Cortical volume	22,824 European and African American ancestry individuals	NA	6q22.32	MIR588	NA - MIR588		ENSG00000207632		NA	13682	rs11759026-?	rs11759026	0	11759026	intron_variant	1		6e-19	18.2218	(Global)	NA		Affymetrix, Illumina [NR] (imputed)	N
Vent_Right_Eigen1_PC9	rs4273712	6	126792095	rs11759026	2021-05-04	32963231	Hofer E	2020-09-22	Nat Commun	www.ncbi.nlm.nih.gov/pubmed/32963231	Genetic correlations and genome-wide associations of cortical structure in general population samples of 22,824 adults.	Cortical surface area	18,617 European and African American ancestry individuals	22,363 European ancestry individuals	6q22.32	MIR588	NA - MIR588		ENSG00000207632		NA	13682	rs11759026-?	rs11759026	0	11759026	intron_variant	1		4e-34	33.3979	(Global)	NA		Affymetrix, Illumina [NR] (imputed)	N
