## Supplementary material for "Genetic influences on the shape of brain ventricular and subcortical structures": supp_tables: TableS9_LDSC_brain_structure.xlsx (part 4 of 9)

### Sheet: genetic_correlation (continued)
Table S9: Genetic correlation between shape features and other brain structural measures.
Sub_HP_tail_Right_mTBM2_Mean	SFO_FA	DTI_FA	hipp_sub	0.07713	0.1029	0.4537	0.681191
Sub_HP_tail_Right_mTBM3_Mean	SFO_FA	DTI_FA	hipp_sub	-0.2126	0.08059	0.008336	0.0504834
Sub_HP_tail_Right_Dete_Mean	SFO_FA	DTI_FA	hipp_sub	-0.2264	0.07935	0.004337	0.031175
Sub_HP_tail_Right_Eigen1_Mean	SFO_FA	DTI_FA	hipp_sub	-0.2263	0.07486	0.002497	0.0204828
Sub_HP_tail_Right_Eigen2_Mean	SFO_FA	DTI_FA	hipp_sub	-0.2194	0.0741	0.003071	0.0239669
Sub_fimbria_Left_RD_Mean	SFO_FA	DTI_FA	hipp_sub	-0.1761	0.06388	0.005841	0.0388539
Sub_fimbria_Left_mTBM1_Mean	SFO_FA	DTI_FA	hipp_sub	-0.06777	0.06826	0.3208	0.56207
Sub_fimbria_Left_mTBM2_Mean	SFO_FA	DTI_FA	hipp_sub	-0.04629	0.06707	0.4901	0.709777
Sub_fimbria_Left_mTBM3_Mean	SFO_FA	DTI_FA	hipp_sub	-0.05517	0.06842	0.4201	0.652991
Sub_fimbria_Left_Dete_Mean	SFO_FA	DTI_FA	hipp_sub	-0.06245	0.06837	0.361	0.599194
Sub_fimbria_Left_Eigen1_Mean	SFO_FA	DTI_FA	hipp_sub	-0.05236	0.06747	0.4377	0.667726
Sub_fimbria_Left_Eigen2_Mean	SFO_FA	DTI_FA	hipp_sub	-0.06016	0.06766	0.374	0.611619
Sub_fimbria_Right_RD_Mean	SFO_FA	DTI_FA	hipp_sub	-0.327	0.08495	0.0001182	0.00178456
Sub_fimbria_Right_mTBM1_Mean	SFO_FA	DTI_FA	hipp_sub	0.006524	0.07688	0.9324	0.969505
Sub_fimbria_Right_mTBM2_Mean	SFO_FA	DTI_FA	hipp_sub	-0.1208	0.06197	0.05118	0.180793
Sub_fimbria_Right_mTBM3_Mean	SFO_FA	DTI_FA	hipp_sub	0.03654	0.07524	0.6272	0.804164
Sub_fimbria_Right_Dete_Mean	SFO_FA	DTI_FA	hipp_sub	0.02174	0.07639	0.776	0.892663
Sub_fimbria_Right_Eigen1_Mean	SFO_FA	DTI_FA	hipp_sub	0.04499	0.07591	0.5534	0.754082
Sub_fimbria_Right_Eigen2_Mean	SFO_FA	DTI_FA	hipp_sub	0.02147	0.07712	0.7807	0.894925
Sub_presubiculum_Left_RD_Mean	SFO_FA	DTI_FA	hipp_sub	0.0379	0.06497	0.5596	0.758377
Sub_presubiculum_Left_mTBM1_Mean	SFO_FA	DTI_FA	hipp_sub	0.1239	0.06437	0.05427	0.187876
Sub_presubiculum_Left_mTBM2_Mean	SFO_FA	DTI_FA	hipp_sub	-0.06477	0.07245	0.3713	0.609089
Sub_presubiculum_Left_mTBM3_Mean	SFO_FA	DTI_FA	hipp_sub	0.1145	0.06161	0.06303	0.207645
Sub_presubiculum_Left_Dete_Mean	SFO_FA	DTI_FA	hipp_sub	0.1199	0.063	0.05712	0.1944
Sub_presubiculum_Left_Eigen1_Mean	SFO_FA	DTI_FA	hipp_sub	0.1352	0.0633	0.03267	0.132802
Sub_presubiculum_Left_Eigen2_Mean	SFO_FA	DTI_FA	hipp_sub	0.135	0.06476	0.03703	0.14496
Sub_presubiculum_Right_RD_Mean	SFO_FA	DTI_FA	hipp_sub	0.001074	0.06574	0.987	0.994501
Sub_presubiculum_Right_mTBM1_Mean	SFO_FA	DTI_FA	hipp_sub	0.04522	0.07106	0.5245	0.734042
Sub_presubiculum_Right_mTBM2_Mean	SFO_FA	DTI_FA	hipp_sub	-0.1248	0.06378	0.05036	0.178747
Sub_presubiculum_Right_mTBM3_Mean	SFO_FA	DTI_FA	hipp_sub	0.0901	0.06466	0.1635	0.379157
Sub_presubiculum_Right_Dete_Mean	SFO_FA	DTI_FA	hipp_sub	0.07282	0.06783	0.283	0.523169
Sub_presubiculum_Right_Eigen1_Mean	SFO_FA	DTI_FA	hipp_sub	0.07899	0.06964	0.2567	0.495238
Sub_presubiculum_Right_Eigen2_Mean	SFO_FA	DTI_FA	hipp_sub	0.04141	0.07033	0.556	0.755804
Sub_subiculum_Left_RD_Mean	SFO_FA	DTI_FA	hipp_sub	0.03705	0.07549	0.6235	0.801886
Sub_subiculum_Left_mTBM1_Mean	SFO_FA	DTI_FA	hipp_sub	-0.04112	0.07367	0.5767	0.770284
Sub_subiculum_Left_mTBM2_Mean	SFO_FA	DTI_FA	hipp_sub	-0.02921	0.06592	0.6577	0.823021
Sub_subiculum_Left_mTBM3_Mean	SFO_FA	DTI_FA	hipp_sub	-0.006404	0.07089	0.928	0.967236
Sub_subiculum_Left_Dete_Mean	SFO_FA	DTI_FA	hipp_sub	-0.02281	0.0722	0.752	0.879131
Sub_subiculum_Left_Eigen1_Mean	SFO_FA	DTI_FA	hipp_sub	-0.03185	0.07035	0.6507	0.819049
Sub_subiculum_Left_Eigen2_Mean	SFO_FA	DTI_FA	hipp_sub	-0.06695	0.07101	0.3458	0.58534
Sub_subiculum_Right_RD_Mean	SFO_FA	DTI_FA	hipp_sub	-0.0309	0.07187	0.6673	0.829259
Sub_subiculum_Right_mTBM1_Mean	SFO_FA	DTI_FA	hipp_sub	0.09181	0.07301	0.2086	0.438717
Sub_subiculum_Right_mTBM2_Mean	SFO_FA	DTI_FA	hipp_sub	-0.1047	0.06236	0.09311	0.266948
Sub_subiculum_Right_mTBM3_Mean	SFO_FA	DTI_FA	hipp_sub	0.1263	0.06679	0.05866	0.197934
Sub_subiculum_Right_Dete_Mean	SFO_FA	DTI_FA	hipp_sub	0.1116	0.06953	0.1086	0.294415
Sub_subiculum_Right_Eigen1_Mean	SFO_FA	DTI_FA	hipp_sub	0.1063	0.07075	0.1331	0.333675
Sub_subiculum_Right_Eigen2_Mean	SFO_FA	DTI_FA	hipp_sub	0.08158	0.0751	0.2774	0.517223
Sub_CA1_Left_RD_Mean	SLF_FA	DTI_FA	hipp_sub	-0.007041	0.05292	0.8942	0.951592
Sub_CA1_Left_mTBM1_Mean	SLF_FA	DTI_FA	hipp_sub	-0.0007086	0.05977	0.9905	0.995948
Sub_CA1_Left_mTBM2_Mean	SLF_FA	DTI_FA	hipp_sub	0.04238	0.06923	0.5404	0.745505
Sub_CA1_Left_mTBM3_Mean	SLF_FA	DTI_FA	hipp_sub	0.001416	0.05992	0.9812	0.991474
Sub_CA1_Left_Dete_Mean	SLF_FA	DTI_FA	hipp_sub	-0.0008549	0.0598	0.9886	0.99508
Sub_CA1_Left_Eigen1_Mean	SLF_FA	DTI_FA	hipp_sub	-0.02966	0.05824	0.6105	0.793118
Sub_CA1_Left_Eigen2_Mean	SLF_FA	DTI_FA	hipp_sub	-0.01702	0.0584	0.7708	0.889772
Sub_CA1_Right_RD_Mean	SLF_FA	DTI_FA	hipp_sub	0.03571	0.0566	0.528	0.736501
Sub_CA1_Right_mTBM1_Mean	SLF_FA	DTI_FA	hipp_sub	0.05253	0.05313	0.3228	0.563921
Sub_CA1_Right_mTBM2_Mean	SLF_FA	DTI_FA	hipp_sub	-0.07057	0.06278	0.261	0.499942
Sub_CA1_Right_mTBM3_Mean	SLF_FA	DTI_FA	hipp_sub	0.0495	0.05104	0.3321	0.572726
Sub_CA1_Right_Dete_Mean	SLF_FA	DTI_FA	hipp_sub	0.05064	0.05194	0.3296	0.570329
Sub_CA1_Right_Eigen1_Mean	SLF_FA	DTI_FA	hipp_sub	0.04138	0.05326	0.4372	0.667327
Sub_CA1_Right_Eigen2_Mean	SLF_FA	DTI_FA	hipp_sub	0.03746	0.05421	0.4896	0.709367
Sub_CA3_Left_RD_Mean	SLF_FA	DTI_FA	hipp_sub	-0.05248	0.05754	0.3618	0.599924
Sub_CA3_Left_mTBM1_Mean	SLF_FA	DTI_FA	hipp_sub	-0.06395	0.0574	0.2652	0.5045
Sub_CA3_Left_mTBM2_Mean	SLF_FA	DTI_FA	hipp_sub	-0.02639	0.06017	0.661	0.825141
Sub_CA3_Left_mTBM3_Mean	SLF_FA	DTI_FA	hipp_sub	-0.07903	0.05788	0.1721	0.391676
Sub_CA3_Left_Dete_Mean	SLF_FA	DTI_FA	hipp_sub	-0.07101	0.05755	0.2172	0.448986
Sub_CA3_Left_Eigen1_Mean	SLF_FA	DTI_FA	hipp_sub	-0.06224	0.05809	0.284	0.524131
Sub_CA3_Left_Eigen2_Mean	SLF_FA	DTI_FA	hipp_sub	-0.05357	0.05741	0.3507	0.589864
Sub_CA3_Right_RD_Mean	SLF_FA	DTI_FA	hipp_sub	-0.0381	0.05423	0.4822	0.703967
Sub_CA3_Right_mTBM1_Mean	SLF_FA	DTI_FA	hipp_sub	0.0173	0.05658	0.7597	0.883493
Sub_CA3_Right_mTBM2_Mean	SLF_FA	DTI_FA	hipp_sub	-0.0147	0.06186	0.8122	0.911225
Sub_CA3_Right_mTBM3_Mean	SLF_FA	DTI_FA	hipp_sub	0.02825	0.05886	0.6313	0.807265
Sub_CA3_Right_Dete_Mean	SLF_FA	DTI_FA	hipp_sub	0.02311	0.05763	0.6884	0.841844
Sub_CA3_Right_Eigen1_Mean	SLF_FA	DTI_FA	hipp_sub	0.02496	0.05854	0.6698	0.830661
Sub_CA3_Right_Eigen2_Mean	SLF_FA	DTI_FA	hipp_sub	0.01449	0.05628	0.7969	0.903368
Sub_HATA_Left_RD_Mean	SLF_FA	DTI_FA	hipp_sub	-0.0304	0.06132	0.6201	0.79971
Sub_HATA_Left_mTBM3_Mean	SLF_FA	DTI_FA	hipp_sub	0.04317	0.07571	0.5686	0.764698
Sub_HATA_Left_Dete_Mean	SLF_FA	DTI_FA	hipp_sub	0.03616	0.07833	0.6443	0.81529
Sub_HATA_Right_RD_Mean	SLF_FA	DTI_FA	hipp_sub	0.006313	0.07791	0.9354	0.971021
Sub_HATA_Right_mTBM1_Mean	SLF_FA	DTI_FA	hipp_sub	0.009945	0.07576	0.8956	0.952165
Sub_HATA_Right_mTBM2_Mean	SLF_FA	DTI_FA	hipp_sub	-0.03699	0.06824	0.5878	0.777528
Sub_HATA_Right_mTBM3_Mean	SLF_FA	DTI_FA	hipp_sub	0.01906	0.07014	0.7858	0.897496
Sub_HATA_Right_Dete_Mean	SLF_FA	DTI_FA	hipp_sub	0.01759	0.07261	0.8086	0.909505
Sub_HATA_Right_Eigen1_Mean	SLF_FA	DTI_FA	hipp_sub	-0.01027	0.07863	0.8961	0.952462
Sub_HATA_Right_Eigen2_Mean	SLF_FA	DTI_FA	hipp_sub	-0.006364	0.07725	0.9343	0.97043
Sub_HP_tail_Left_RD_Mean	SLF_FA	DTI_FA	hipp_sub	-0.002437	0.06119	0.9682	0.985493
Sub_HP_tail_Left_mTBM1_Mean	SLF_FA	DTI_FA	hipp_sub	-0.02041	0.06372	0.7487	0.877366
Sub_HP_tail_Left_mTBM2_Mean	SLF_FA	DTI_FA	hipp_sub	0.02515	0.06114	0.6807	0.836907
Sub_HP_tail_Left_mTBM3_Mean	SLF_FA	DTI_FA	hipp_sub	-0.02559	0.063	0.6846	0.839476
Sub_HP_tail_Left_Dete_Mean	SLF_FA	DTI_FA	hipp_sub	-0.02304	0.0635	0.7167	0.858559
Sub_HP_tail_Left_Eigen1_Mean	SLF_FA	DTI_FA	hipp_sub	-0.02253	0.06057	0.7099	0.854462
Sub_HP_tail_Left_Eigen2_Mean	SLF_FA	DTI_FA	hipp_sub	-0.02449	0.06062	0.6863	0.840487
Sub_HP_tail_Right_RD_Mean	SLF_FA	DTI_FA	hipp_sub	-0.07538	0.06522	0.2477	0.484852
Sub_HP_tail_Right_mTBM1_Mean	SLF_FA	DTI_FA	hipp_sub	-0.06173	0.06673	0.3549	0.593567
Sub_HP_tail_Right_mTBM2_Mean	SLF_FA	DTI_FA	hipp_sub	-0.01517	0.08237	0.8539	0.93239
Sub_HP_tail_Right_mTBM3_Mean	SLF_FA	DTI_FA	hipp_sub	-0.05316	0.06733	0.4298	0.661182
Sub_HP_tail_Right_Dete_Mean	SLF_FA	DTI_FA	hipp_sub	-0.05863	0.06702	0.3816	0.618377
Sub_HP_tail_Right_Eigen1_Mean	SLF_FA	DTI_FA	hipp_sub	-0.08494	0.06476	0.1897	0.414732
Sub_HP_tail_Right_Eigen2_Mean	SLF_FA	DTI_FA	hipp_sub	-0.07752	0.06452	0.2295	0.463791
Sub_fimbria_Left_RD_Mean	SLF_FA	DTI_FA	hipp_sub	-0.04251	0.05244	0.4176	0.650797
Sub_fimbria_Left_mTBM1_Mean	SLF_FA	DTI_FA	hipp_sub	-0.131	0.06093	0.03158	0.129895
Sub_fimbria_Left_mTBM2_Mean	SLF_FA	DTI_FA	hipp_sub	0.01863	0.05888	0.7517	0.878942
Sub_fimbria_Left_mTBM3_Mean	SLF_FA	DTI_FA	hipp_sub	-0.1446	0.06276	0.02122	0.0984328
Sub_fimbria_Left_Dete_Mean	SLF_FA	DTI_FA	hipp_sub	-0.1385	0.06176	0.02488	0.110112
Sub_fimbria_Left_Eigen1_Mean	SLF_FA	DTI_FA	hipp_sub	-0.1464	0.06199	0.01821	0.088414
Sub_fimbria_Left_Eigen2_Mean	SLF_FA	DTI_FA	hipp_sub	-0.1328	0.0601	0.02716	0.116979
Sub_fimbria_Right_RD_Mean	SLF_FA	DTI_FA	hipp_sub	-0.1407	0.07392	0.05701	0.194165
Sub_fimbria_Right_mTBM1_Mean	SLF_FA	DTI_FA	hipp_sub	-0.104	0.06344	0.101	0.281264
Sub_fimbria_Right_mTBM2_Mean	SLF_FA	DTI_FA	hipp_sub	-0.049	0.05372	0.3617	0.599842
Sub_fimbria_Right_mTBM3_Mean	SLF_FA	DTI_FA	hipp_sub	-0.0921	0.06339	0.1463	0.353977
Sub_fimbria_Right_Dete_Mean	SLF_FA	DTI_FA	hipp_sub	-0.102	0.06367	0.1091	0.295408
Sub_fimbria_Right_Eigen1_Mean	SLF_FA	DTI_FA	hipp_sub	-0.09663	0.06406	0.1315	0.331228
Sub_fimbria_Right_Eigen2_Mean	SLF_FA	DTI_FA	hipp_sub	-0.1005	0.06389	0.1159	0.306615
Sub_presubiculum_Left_RD_Mean	SLF_FA	DTI_FA	hipp_sub	-0.009874	0.05991	0.8691	0.940014
Sub_presubiculum_Left_mTBM1_Mean	SLF_FA	DTI_FA	hipp_sub	-0.002142	0.0526	0.9675	0.985086
Sub_presubiculum_Left_mTBM2_Mean	SLF_FA	DTI_FA	hipp_sub	0.002456	0.06422	0.9695	0.985993
Sub_presubiculum_Left_mTBM3_Mean	SLF_FA	DTI_FA	hipp_sub	-0.00685	0.05262	0.8964	0.952493
Sub_presubiculum_Left_Dete_Mean	SLF_FA	DTI_FA	hipp_sub	-0.005107	0.05246	0.9224	0.964668
Sub_presubiculum_Left_Eigen1_Mean	SLF_FA	DTI_FA	hipp_sub	-0.01747	0.0546	0.749	0.877534
Sub_presubiculum_Left_Eigen2_Mean	SLF_FA	DTI_FA	hipp_sub	-0.01503	0.0541	0.7812	0.895081
Sub_presubiculum_Right_RD_Mean	SLF_FA	DTI_FA	hipp_sub	-0.01779	0.05677	0.7541	0.880351
Sub_presubiculum_Right_mTBM1_Mean	SLF_FA	DTI_FA	hipp_sub	-0.05984	0.05743	0.2974	0.538357
Sub_presubiculum_Right_mTBM2_Mean	SLF_FA	DTI_FA	hipp_sub	-0.02694	0.0562	0.6316	0.807464
Sub_presubiculum_Right_mTBM3_Mean	SLF_FA	DTI_FA	hipp_sub	-0.03137	0.05355	0.558	0.757148
Sub_presubiculum_Right_Dete_Mean	SLF_FA	DTI_FA	hipp_sub	-0.04377	0.05529	0.4286	0.660147
Sub_presubiculum_Right_Eigen1_Mean	SLF_FA	DTI_FA	hipp_sub	-0.02997	0.05629	0.5945	0.782189
Sub_presubiculum_Right_Eigen2_Mean	SLF_FA	DTI_FA	hipp_sub	-0.05639	0.05695	0.3221	0.563319
Sub_subiculum_Left_RD_Mean	SLF_FA	DTI_FA	hipp_sub	-0.006491	0.06071	0.9149	0.96132
Sub_subiculum_Left_mTBM1_Mean	SLF_FA	DTI_FA	hipp_sub	-0.07753	0.06424	0.2275	0.461457
Sub_subiculum_Left_mTBM2_Mean	SLF_FA	DTI_FA	hipp_sub	0.02602	0.05723	0.6493	0.818436
Sub_subiculum_Left_mTBM3_Mean	SLF_FA	DTI_FA	hipp_sub	-0.06345	0.06391	0.3208	0.56207
Sub_subiculum_Left_Dete_Mean	SLF_FA	DTI_FA	hipp_sub	-0.07242	0.06424	0.2596	0.498486
Sub_subiculum_Left_Eigen1_Mean	SLF_FA	DTI_FA	hipp_sub	-0.06617	0.06325	0.2955	0.536532
Sub_subiculum_Left_Eigen2_Mean	SLF_FA	DTI_FA	hipp_sub	-0.07468	0.06226	0.2303	0.464618
Sub_subiculum_Right_RD_Mean	SLF_FA	DTI_FA	hipp_sub	-0.06858	0.06291	0.2757	0.515469
Sub_subiculum_Right_mTBM1_Mean	SLF_FA	DTI_FA	hipp_sub	0.02417	0.06232	0.6981	0.847622
Sub_subiculum_Right_mTBM2_Mean	SLF_FA	DTI_FA	hipp_sub	-0.02292	0.05653	0.6852	0.839887
Sub_subiculum_Right_mTBM3_Mean	SLF_FA	DTI_FA	hipp_sub	0.03615	0.05686	0.5249	0.734342
Sub_subiculum_Right_Dete_Mean	SLF_FA	DTI_FA	hipp_sub	0.03092	0.05898	0.6002	0.786152
Sub_subiculum_Right_Eigen1_Mean	SLF_FA	DTI_FA	hipp_sub	0.02339	0.05949	0.6942	0.845229
Sub_subiculum_Right_Eigen2_Mean	SLF_FA	DTI_FA	hipp_sub	0.01533	0.06196	0.8046	0.907325
Sub_CA1_Left_RD_Mean	SS_FA	DTI_FA	hipp_sub	-0.121	0.05323	0.023	0.104049
Sub_CA1_Left_mTBM1_Mean	SS_FA	DTI_FA	hipp_sub	-0.05199	0.06686	0.4368	0.667017
Sub_CA1_Left_mTBM2_Mean	SS_FA	DTI_FA	hipp_sub	-0.02793	0.06927	0.6868	0.840829
Sub_CA1_Left_mTBM3_Mean	SS_FA	DTI_FA	hipp_sub	-0.02627	0.06661	0.6933	0.84473
Sub_CA1_Left_Dete_Mean	SS_FA	DTI_FA	hipp_sub	-0.03896	0.06679	0.5597	0.758448
Sub_CA1_Left_Eigen1_Mean	SS_FA	DTI_FA	hipp_sub	-0.07542	0.06323	0.2329	0.46764
Sub_CA1_Left_Eigen2_Mean	SS_FA	DTI_FA	hipp_sub	-0.07063	0.06382	0.2684	0.508076
Sub_CA1_Right_RD_Mean	SS_FA	DTI_FA	hipp_sub	-0.0962	0.06283	0.1258	0.322102
Sub_CA1_Right_mTBM1_Mean	SS_FA	DTI_FA	hipp_sub	-0.008867	0.06527	0.8919	0.950603
Sub_CA1_Right_mTBM2_Mean	SS_FA	DTI_FA	hipp_sub	-0.05847	0.06797	0.3896	0.625719
Sub_CA1_Right_mTBM3_Mean	SS_FA	DTI_FA	hipp_sub	-0.003562	0.06121	0.9536	0.979208
Sub_CA1_Right_Dete_Mean	SS_FA	DTI_FA	hipp_sub	-0.00657	0.06306	0.917	0.962292
Sub_CA1_Right_Eigen1_Mean	SS_FA	DTI_FA	hipp_sub	-0.02804	0.06382	0.6604	0.824739
Sub_CA1_Right_Eigen2_Mean	SS_FA	DTI_FA	hipp_sub	-0.03667	0.06567	0.5766	0.770194
Sub_CA3_Left_RD_Mean	SS_FA	DTI_FA	hipp_sub	-0.1425	0.05844	0.01473	0.0761213
Sub_CA3_Left_mTBM1_Mean	SS_FA	DTI_FA	hipp_sub	-0.1353	0.05832	0.02036	0.0956196
Sub_CA3_Left_mTBM2_Mean	SS_FA	DTI_FA	hipp_sub	-0.07316	0.0647	0.2582	0.496972
Sub_CA3_Left_mTBM3_Mean	SS_FA	DTI_FA	hipp_sub	-0.142	0.06052	0.01895	0.0910075
Sub_CA3_Left_Dete_Mean	SS_FA	DTI_FA	hipp_sub	-0.1388	0.05919	0.01902	0.0912469
Sub_CA3_Left_Eigen1_Mean	SS_FA	DTI_FA	hipp_sub	-0.1395	0.05991	0.01987	0.0940104
Sub_CA3_Left_Eigen2_Mean	SS_FA	DTI_FA	hipp_sub	-0.1326	0.05792	0.02206	0.101043
Sub_CA3_Right_RD_Mean	SS_FA	DTI_FA	hipp_sub	-0.0768	0.0574	0.1809	0.403426
Sub_CA3_Right_mTBM1_Mean	SS_FA	DTI_FA	hipp_sub	-0.05339	0.06156	0.3858	0.622171
Sub_CA3_Right_mTBM2_Mean	SS_FA	DTI_FA	hipp_sub	-0.08269	0.06094	0.1748	0.395322
Sub_CA3_Right_mTBM3_Mean	SS_FA	DTI_FA	hipp_sub	-0.04594	0.06761	0.4969	0.714768
Sub_CA3_Right_Dete_Mean	SS_FA	DTI_FA	hipp_sub	-0.05074	0.06422	0.4295	0.660934
Sub_CA3_Right_Eigen1_Mean	SS_FA	DTI_FA	hipp_sub	-0.03754	0.06679	0.5741	0.768615
Sub_CA3_Right_Eigen2_Mean	SS_FA	DTI_FA	hipp_sub	-0.04237	0.06136	0.4899	0.709628
Sub_HATA_Left_RD_Mean	SS_FA	DTI_FA	hipp_sub	-0.08325	0.07026	0.236	0.471138
Sub_HATA_Left_mTBM3_Mean	SS_FA	DTI_FA	hipp_sub	0.01988	0.08776	0.8208	0.915622
Sub_HATA_Left_Dete_Mean	SS_FA	DTI_FA	hipp_sub	0.004435	0.09053	0.9609	0.982333
Sub_HATA_Right_RD_Mean	SS_FA	DTI_FA	hipp_sub	-0.005442	0.0919	0.9528	0.978832
Sub_HATA_Right_mTBM1_Mean	SS_FA	DTI_FA	hipp_sub	-0.1011	0.08698	0.2449	0.481443
Sub_HATA_Right_mTBM2_Mean	SS_FA	DTI_FA	hipp_sub	-0.02989	0.0658	0.6496	0.81851
Sub_HATA_Right_mTBM3_Mean	SS_FA	DTI_FA	hipp_sub	-0.075	0.08026	0.3501	0.589261
Sub_HATA_Right_Dete_Mean	SS_FA	DTI_FA	hipp_sub	-0.089	0.08307	0.284	0.524131
Sub_HATA_Right_Eigen1_Mean	SS_FA	DTI_FA	hipp_sub	-0.06342	0.08515	0.4564	0.683507
Sub_HATA_Right_Eigen2_Mean	SS_FA	DTI_FA	hipp_sub	-0.1258	0.08523	0.1398	0.344136
Sub_HP_tail_Left_RD_Mean	SS_FA	DTI_FA	hipp_sub	-0.0257	0.06438	0.6898	0.84257
Sub_HP_tail_Left_mTBM1_Mean	SS_FA	DTI_FA	hipp_sub	-0.007747	0.06915	0.9108	0.959153
Sub_HP_tail_Left_mTBM2_Mean	SS_FA	DTI_FA	hipp_sub	-0.07177	0.06182	0.2457	0.482298
Sub_HP_tail_Left_mTBM3_Mean	SS_FA	DTI_FA	hipp_sub	0.007187	0.06986	0.9181	0.962734
Sub_HP_tail_Left_Dete_Mean	SS_FA	DTI_FA	hipp_sub	-0.0009718	0.06958	0.9889	0.995255
Sub_HP_tail_Left_Eigen1_Mean	SS_FA	DTI_FA	hipp_sub	0.005031	0.06565	0.9389	0.972763
Sub_HP_tail_Left_Eigen2_Mean	SS_FA	DTI_FA	hipp_sub	-0.009335	0.06498	0.8858	0.94781
Sub_HP_tail_Right_RD_Mean	SS_FA	DTI_FA	hipp_sub	-0.03273	0.07028	0.6414	0.813396
Sub_HP_tail_Right_mTBM1_Mean	SS_FA	DTI_FA	hipp_sub	-0.01289	0.07376	0.8612	0.936071
Sub_HP_tail_Right_mTBM2_Mean	SS_FA	DTI_FA	hipp_sub	-0.1533	0.09462	0.1052	0.288622
Sub_HP_tail_Right_mTBM3_Mean	SS_FA	DTI_FA	hipp_sub	0.004998	0.07487	0.9468	0.976266
Sub_HP_tail_Right_Dete_Mean	SS_FA	DTI_FA	hipp_sub	-0.005587	0.07453	0.9402	0.973547
Sub_HP_tail_Right_Eigen1_Mean	SS_FA	DTI_FA	hipp_sub	-0.03068	0.07237	0.6716	0.831689
Sub_HP_tail_Right_Eigen2_Mean	SS_FA	DTI_FA	hipp_sub	-0.02319	0.07126	0.7449	0.875049
Sub_fimbria_Left_RD_Mean	SS_FA	DTI_FA	hipp_sub	-0.1537	0.0629	0.01453	0.0753993
Sub_fimbria_Left_mTBM1_Mean	SS_FA	DTI_FA	hipp_sub	-0.06232	0.06773	0.3575	0.59585
Sub_fimbria_Left_mTBM2_Mean	SS_FA	DTI_FA	hipp_sub	-0.05778	0.06023	0.3374	0.577404
Sub_fimbria_Left_mTBM3_Mean	SS_FA	DTI_FA	hipp_sub	-0.04744	0.0702	0.4992	0.716332
Sub_fimbria_Left_Dete_Mean	SS_FA	DTI_FA	hipp_sub	-0.05591	0.069	0.4178	0.650981
Sub_fimbria_Left_Eigen1_Mean	SS_FA	DTI_FA	hipp_sub	-0.05043	0.06909	0.4654	0.690534
Sub_fimbria_Left_Eigen2_Mean	SS_FA	DTI_FA	hipp_sub	-0.06202	0.06657	0.3515	0.59052
Sub_fimbria_Right_RD_Mean	SS_FA	DTI_FA	hipp_sub	-0.1785	0.086	0.03789	0.147229
Sub_fimbria_Right_mTBM1_Mean	SS_FA	DTI_FA	hipp_sub	0.06976	0.07589	0.358	0.596376
Sub_fimbria_Right_mTBM2_Mean	SS_FA	DTI_FA	hipp_sub	-0.03955	0.05451	0.4681	0.692724
Sub_fimbria_Right_mTBM3_Mean	SS_FA	DTI_FA	hipp_sub	0.08711	0.07674	0.2563	0.494808
Sub_fimbria_Right_Dete_Mean	SS_FA	DTI_FA	hipp_sub	0.07699	0.0767	0.3155	0.556941
Sub_fimbria_Right_Eigen1_Mean	SS_FA	DTI_FA	hipp_sub	0.09245	0.0776	0.2335	0.46831
Sub_fimbria_Right_Eigen2_Mean	SS_FA	DTI_FA	hipp_sub	0.07676	0.07679	0.3175	0.558791
Sub_presubiculum_Left_RD_Mean	SS_FA	DTI_FA	hipp_sub	-0.09877	0.05767	0.08678	0.255299
Sub_presubiculum_Left_mTBM1_Mean	SS_FA	DTI_FA	hipp_sub	-0.1245	0.05791	0.03158	0.129895
Sub_presubiculum_Left_mTBM2_Mean	SS_FA	DTI_FA	hipp_sub	-0.1034	0.06617	0.118	0.309979
Sub_presubiculum_Left_mTBM3_Mean	SS_FA	DTI_FA	hipp_sub	-0.09219	0.05692	0.1053	0.28883
Sub_presubiculum_Left_Dete_Mean	SS_FA	DTI_FA	hipp_sub	-0.111	0.05749	0.05343	0.185922
Sub_presubiculum_Left_Eigen1_Mean	SS_FA	DTI_FA	hipp_sub	-0.1227	0.05831	0.03529	0.140081
Sub_presubiculum_Left_Eigen2_Mean	SS_FA	DTI_FA	hipp_sub	-0.1449	0.05877	0.01371	0.0723367
Sub_presubiculum_Right_RD_Mean	SS_FA	DTI_FA	hipp_sub	-0.05978	0.06238	0.3379	0.577823
Sub_presubiculum_Right_mTBM1_Mean	SS_FA	DTI_FA	hipp_sub	-0.1019	0.0711	0.1518	0.36225
Sub_presubiculum_Right_mTBM2_Mean	SS_FA	DTI_FA	hipp_sub	-0.0744	0.05568	0.1815	0.404186
Sub_presubiculum_Right_mTBM3_Mean	SS_FA	DTI_FA	hipp_sub	-0.05668	0.06484	0.382	0.618793
Sub_presubiculum_Right_Dete_Mean	SS_FA	DTI_FA	hipp_sub	-0.0757	0.06792	0.2651	0.50444
Sub_presubiculum_Right_Eigen1_Mean	SS_FA	DTI_FA	hipp_sub	-0.07302	0.06909	0.2906	0.531575
Sub_presubiculum_Right_Eigen2_Mean	SS_FA	DTI_FA	hipp_sub	-0.1082	0.07	0.1221	0.316629
Sub_subiculum_Left_RD_Mean	SS_FA	DTI_FA	hipp_sub	-0.1077	0.06708	0.1084	0.294141
Sub_subiculum_Left_mTBM1_Mean	SS_FA	DTI_FA	hipp_sub	-0.07327	0.06583	0.2657	0.505107
Sub_subiculum_Left_mTBM2_Mean	SS_FA	DTI_FA	hipp_sub	-0.06147	0.05884	0.2962	0.537054
Sub_subiculum_Left_mTBM3_Mean	SS_FA	DTI_FA	hipp_sub	-0.03363	0.06387	0.5985	0.784974
Sub_subiculum_Left_Dete_Mean	SS_FA	DTI_FA	hipp_sub	-0.05242	0.06478	0.4184	0.651457
Sub_subiculum_Left_Eigen1_Mean	SS_FA	DTI_FA	hipp_sub	-0.05195	0.06516	0.4253	0.657472
Sub_subiculum_Left_Eigen2_Mean	SS_FA	DTI_FA	hipp_sub	-0.0786	0.06564	0.2312	0.465682
Sub_subiculum_Right_RD_Mean	SS_FA	DTI_FA	hipp_sub	-0.1472	0.07257	0.04257	0.159304
Sub_subiculum_Right_mTBM1_Mean	SS_FA	DTI_FA	hipp_sub	-0.03174	0.07063	0.6532	0.820306
Sub_subiculum_Right_mTBM2_Mean	SS_FA	DTI_FA	hipp_sub	-0.04064	0.0588	0.4895	0.709308
Sub_subiculum_Right_mTBM3_Mean	SS_FA	DTI_FA	hipp_sub	-0.001375	0.06369	0.9828	0.992257
Sub_subiculum_Right_Dete_Mean	SS_FA	DTI_FA	hipp_sub	-0.01479	0.06647	0.8239	0.917078
Sub_subiculum_Right_Eigen1_Mean	SS_FA	DTI_FA	hipp_sub	-0.0003688	0.06602	0.9955	0.997736
Sub_subiculum_Right_Eigen2_Mean	SS_FA	DTI_FA	hipp_sub	-0.02901	0.06961	0.6768	0.834802
Sub_CA1_Left_RD_Mean	UNC_FA	DTI_FA	hipp_sub	-0.09196	0.06937	0.1849	0.408693
Sub_CA1_Left_mTBM1_Mean	UNC_FA	DTI_FA	hipp_sub	-0.0687	0.09801	0.4833	0.70461
Sub_CA1_Left_mTBM2_Mean	UNC_FA	DTI_FA	hipp_sub	-0.1482	0.07586	0.05079	0.17984
Sub_CA1_Left_mTBM3_Mean	UNC_FA	DTI_FA	hipp_sub	-0.03376	0.0984	0.7315	0.867131
Sub_CA1_Left_Dete_Mean	UNC_FA	DTI_FA	hipp_sub	-0.05065	0.09882	0.6083	0.79158
Sub_CA1_Left_Eigen1_Mean	UNC_FA	DTI_FA	hipp_sub	-0.07288	0.09419	0.4391	0.668724
Sub_CA1_Left_Eigen2_Mean	UNC_FA	DTI_FA	hipp_sub	-0.07662	0.09511	0.4205	0.653335
Sub_CA1_Right_RD_Mean	UNC_FA	DTI_FA	hipp_sub	-0.07216	0.08848	0.4148	0.648432
Sub_CA1_Right_mTBM1_Mean	UNC_FA	DTI_FA	hipp_sub	-0.01293	0.1005	0.8976	0.952981
Sub_CA1_Right_mTBM2_Mean	UNC_FA	DTI_FA	hipp_sub	-0.05449	0.07314	0.4563	0.683433
Sub_CA1_Right_mTBM3_Mean	UNC_FA	DTI_FA	hipp_sub	-0.004647	0.09436	0.9607	0.982234
Sub_CA1_Right_Dete_Mean	UNC_FA	DTI_FA	hipp_sub	-0.007619	0.09762	0.9378	0.972225
Sub_CA1_Right_Eigen1_Mean	UNC_FA	DTI_FA	hipp_sub	-0.01818	0.09965	0.8552	0.93291
Sub_CA1_Right_Eigen2_Mean	UNC_FA	DTI_FA	hipp_sub	-0.03103	0.1044	0.7663	0.887422
Sub_CA3_Left_RD_Mean	UNC_FA	DTI_FA	hipp_sub	-0.0696	0.06705	0.2992	0.540565
Sub_CA3_Left_mTBM1_Mean	UNC_FA	DTI_FA	hipp_sub	-0.1103	0.07212	0.1263	0.322982
Sub_CA3_Left_mTBM2_Mean	UNC_FA	DTI_FA	hipp_sub	-0.009422	0.07671	0.9022	0.955155
Sub_CA3_Left_mTBM3_Mean	UNC_FA	DTI_FA	hipp_sub	-0.1216	0.07772	0.1178	0.309625
Sub_CA3_Left_Dete_Mean	UNC_FA	DTI_FA	hipp_sub	-0.1157	0.07436	0.1199	0.313093
Sub_CA3_Left_Eigen1_Mean	UNC_FA	DTI_FA	hipp_sub	-0.1195	0.07698	0.1206	0.31423
Sub_CA3_Left_Eigen2_Mean	UNC_FA	DTI_FA	hipp_sub	-0.105	0.07401	0.156	0.368462
Sub_CA3_Right_RD_Mean	UNC_FA	DTI_FA	hipp_sub	-0.06772	0.06888	0.3255	0.566151
Sub_CA3_Right_mTBM1_Mean	UNC_FA	DTI_FA	hipp_sub	-0.0988	0.07416	0.1828	0.405864
Sub_CA3_Right_mTBM2_Mean	UNC_FA	DTI_FA	hipp_sub	-0.06594	0.07034	0.3486	0.587965
Sub_CA3_Right_mTBM3_Mean	UNC_FA	DTI_FA	hipp_sub	-0.1069	0.08319	0.1987	0.426117
Sub_CA3_Right_Dete_Mean	UNC_FA	DTI_FA	hipp_sub	-0.1027	0.07822	0.1891	0.413963
Sub_CA3_Right_Eigen1_Mean	UNC_FA	DTI_FA	hipp_sub	-0.1039	0.08085	0.1989	0.426305
Sub_CA3_Right_Eigen2_Mean	UNC_FA	DTI_FA	hipp_sub	-0.08923	0.07418	0.229	0.463165
Sub_HATA_Left_RD_Mean	UNC_FA	DTI_FA	hipp_sub	-0.09707	0.08656	0.2621	0.500949
Sub_HATA_Left_mTBM3_Mean	UNC_FA	DTI_FA	hipp_sub	0.1906	0.1018	0.06108	0.203292
Sub_HATA_Left_Dete_Mean	UNC_FA	DTI_FA	hipp_sub	0.2012	0.1055	0.05646	0.19281
Sub_HATA_Right_RD_Mean	UNC_FA	DTI_FA	hipp_sub	-0.09811	0.09021	0.2768	0.516682
Sub_HATA_Right_mTBM1_Mean	UNC_FA	DTI_FA	hipp_sub	-0.05674	0.125	0.65	0.818732
Sub_HATA_Right_mTBM2_Mean	UNC_FA	DTI_FA	hipp_sub	-0.05307	0.1006	0.5977	0.784434
Sub_HATA_Right_mTBM3_Mean	UNC_FA	DTI_FA	hipp_sub	-0.1069	0.1264	0.3976	0.632805
Sub_HATA_Right_Dete_Mean	UNC_FA	DTI_FA	hipp_sub	-0.08343	0.1283	0.5154	0.727616
Sub_HATA_Right_Eigen1_Mean	UNC_FA	DTI_FA	hipp_sub	-0.04139	0.1317	0.7534	0.879966
Sub_HATA_Right_Eigen2_Mean	UNC_FA	DTI_FA	hipp_sub	-0.08627	0.1304	0.5084	0.722855
Sub_HP_tail_Left_RD_Mean	UNC_FA	DTI_FA	hipp_sub	-0.09632	0.07336	0.1892	0.414115
Sub_HP_tail_Left_mTBM1_Mean	UNC_FA	DTI_FA	hipp_sub	-0.1067	0.07383	0.1486	0.357431
Sub_HP_tail_Left_mTBM2_Mean	UNC_FA	DTI_FA	hipp_sub	-0.04495	0.07461	0.5469	0.749933
Sub_HP_tail_Left_mTBM3_Mean	UNC_FA	DTI_FA	hipp_sub	-0.1135	0.07332	0.1216	0.315866
Sub_HP_tail_Left_Dete_Mean	UNC_FA	DTI_FA	hipp_sub	-0.1107	0.07356	0.1325	0.332768
Sub_HP_tail_Left_Eigen1_Mean	UNC_FA	DTI_FA	hipp_sub	-0.09319	0.07256	0.199	0.426395
Sub_HP_tail_Left_Eigen2_Mean	UNC_FA	DTI_FA	hipp_sub	-0.101	0.07208	0.161	0.37566
Sub_HP_tail_Right_RD_Mean	UNC_FA	DTI_FA	hipp_sub	-0.1215	0.07807	0.1195	0.312547
Sub_HP_tail_Right_mTBM1_Mean	UNC_FA	DTI_FA	hipp_sub	-0.1649	0.08138	0.0428	0.159871
Sub_HP_tail_Right_mTBM2_Mean	UNC_FA	DTI_FA	hipp_sub	-0.07957	0.1063	0.4542	0.681602
Sub_HP_tail_Right_mTBM3_Mean	UNC_FA	DTI_FA	hipp_sub	-0.1818	0.08148	0.02566	0.112423
Sub_HP_tail_Right_Dete_Mean	UNC_FA	DTI_FA	hipp_sub	-0.1731	0.08173	0.03413	0.136923
Sub_HP_tail_Right_Eigen1_Mean	UNC_FA	DTI_FA	hipp_sub	-0.1505	0.07858	0.05541	0.190483
Sub_HP_tail_Right_Eigen2_Mean	UNC_FA	DTI_FA	hipp_sub	-0.1493	0.07858	0.05744	0.195182
Sub_fimbria_Left_RD_Mean	UNC_FA	DTI_FA	hipp_sub	-0.1602	0.07491	0.03246	0.13221
Sub_fimbria_Left_mTBM1_Mean	UNC_FA	DTI_FA	hipp_sub	-0.04263	0.06963	0.5404	0.745505
Sub_fimbria_Left_mTBM2_Mean	UNC_FA	DTI_FA	hipp_sub	-0.05891	0.0729	0.4191	0.651991
Sub_fimbria_Left_mTBM3_Mean	UNC_FA	DTI_FA	hipp_sub	-0.03182	0.0733	0.6642	0.827343
Sub_fimbria_Left_Dete_Mean	UNC_FA	DTI_FA	hipp_sub	-0.03793	0.07126	0.5946	0.782277
Sub_fimbria_Left_Eigen1_Mean	UNC_FA	DTI_FA	hipp_sub	-0.03144	0.0729	0.6662	0.828651
Sub_fimbria_Left_Eigen2_Mean	UNC_FA	DTI_FA	hipp_sub	-0.03908	0.0691	0.5717	0.766871
Sub_fimbria_Right_RD_Mean	UNC_FA	DTI_FA	hipp_sub	-0.07555	0.09112	0.407	0.641323
Sub_fimbria_Right_mTBM1_Mean	UNC_FA	DTI_FA	hipp_sub	-0.08626	0.08098	0.2868	0.527109
Sub_fimbria_Right_mTBM2_Mean	UNC_FA	DTI_FA	hipp_sub	-0.0126	0.06246	0.8401	0.92553
Sub_fimbria_Right_mTBM3_Mean	UNC_FA	DTI_FA	hipp_sub	-0.07576	0.08337	0.3635	0.601725
Sub_fimbria_Right_Dete_Mean	UNC_FA	DTI_FA	hipp_sub	-0.08417	0.08239	0.3069	0.548844
Sub_fimbria_Right_Eigen1_Mean	UNC_FA	DTI_FA	hipp_sub	-0.0769	0.08511	0.3662	0.604332
Sub_fimbria_Right_Eigen2_Mean	UNC_FA	DTI_FA	hipp_sub	-0.07713	0.08144	0.3436	0.583382
Sub_presubiculum_Left_RD_Mean	UNC_FA	DTI_FA	hipp_sub	-0.0157	0.06237	0.8013	0.90558
Sub_presubiculum_Left_mTBM1_Mean	UNC_FA	DTI_FA	hipp_sub	-0.148	0.07508	0.04873	0.174697
Sub_presubiculum_Left_mTBM2_Mean	UNC_FA	DTI_FA	hipp_sub	-0.05366	0.07918	0.4979	0.715344
Sub_presubiculum_Left_mTBM3_Mean	UNC_FA	DTI_FA	hipp_sub	-0.1289	0.07791	0.09807	0.276097
Sub_presubiculum_Left_Dete_Mean	UNC_FA	DTI_FA	hipp_sub	-0.1398	0.07658	0.06796	0.217743
Sub_presubiculum_Left_Eigen1_Mean	UNC_FA	DTI_FA	hipp_sub	-0.1213	0.07861	0.1227	0.317492
Sub_presubiculum_Left_Eigen2_Mean	UNC_FA	DTI_FA	hipp_sub	-0.134	0.07549	0.07591	0.234047
Sub_presubiculum_Right_RD_Mean	UNC_FA	DTI_FA	hipp_sub	-0.06671	0.07074	0.3457	0.585254
Sub_presubiculum_Right_mTBM1_Mean	UNC_FA	DTI_FA	hipp_sub	-0.1817	0.09206	0.04841	0.173884
Sub_presubiculum_Right_mTBM2_Mean	UNC_FA	DTI_FA	hipp_sub	-0.02798	0.0659	0.6712	0.831443
Sub_presubiculum_Right_mTBM3_Mean	UNC_FA	DTI_FA	hipp_sub	-0.1161	0.08532	0.1737	0.393922
Sub_presubiculum_Right_Dete_Mean	UNC_FA	DTI_FA	hipp_sub	-0.148	0.08868	0.0952	0.27093
Sub_presubiculum_Right_Eigen1_Mean	UNC_FA	DTI_FA	hipp_sub	-0.1267	0.09393	0.1775	0.39913
Sub_presubiculum_Right_Eigen2_Mean	UNC_FA	DTI_FA	hipp_sub	-0.1476	0.09384	0.1157	0.306342
Sub_subiculum_Left_RD_Mean	UNC_FA	DTI_FA	hipp_sub	-0.153	0.08051	0.05747	0.195228
Sub_subiculum_Left_mTBM1_Mean	UNC_FA	DTI_FA	hipp_sub	0.002214	0.08731	0.9798	0.990712
Sub_subiculum_Left_mTBM2_Mean	UNC_FA	DTI_FA	hipp_sub	-0.003497	0.07185	0.9612	0.982492
Sub_subiculum_Left_mTBM3_Mean	UNC_FA	DTI_FA	hipp_sub	0.01711	0.08524	0.8409	0.925918
Sub_subiculum_Left_Dete_Mean	UNC_FA	DTI_FA	hipp_sub	0.01049	0.08689	0.9039	0.955901
Sub_subiculum_Left_Eigen1_Mean	UNC_FA	DTI_FA	hipp_sub	0.02027	0.08551	0.8126	0.911416
Sub_subiculum_Left_Eigen2_Mean	UNC_FA	DTI_FA	hipp_sub	-0.0005612	0.08414	0.9947	0.997239
Sub_subiculum_Right_RD_Mean	UNC_FA	DTI_FA	hipp_sub	-0.147	0.07831	0.06051	0.202067
Sub_subiculum_Right_mTBM1_Mean	UNC_FA	DTI_FA	hipp_sub	-0.02451	0.09818	0.8028	0.906317
Sub_subiculum_Right_mTBM2_Mean	UNC_FA	DTI_FA	hipp_sub	-0.04739	0.06434	0.4614	0.687335
Sub_subiculum_Right_mTBM3_Mean	UNC_FA	DTI_FA	hipp_sub	0.009437	0.08973	0.9162	0.961856
Sub_subiculum_Right_Dete_Mean	UNC_FA	DTI_FA	hipp_sub	-0.007168	0.09373	0.939	0.972835
Sub_subiculum_Right_Eigen1_Mean	UNC_FA	DTI_FA	hipp_sub	-0.007283	0.09298	0.9376	0.972115
Sub_subiculum_Right_Eigen2_Mean	UNC_FA	DTI_FA	hipp_sub	-0.02385	0.1004	0.8123	0.911305
Sub_CA1_Left_RD_Mean	ACR_AD	DTI_AD	hipp_sub	0.1564	0.061	0.01033	0.0589039
Sub_CA1_Left_mTBM1_Mean	ACR_AD	DTI_AD	hipp_sub	0.1181	0.06462	0.0676	0.21708
Sub_CA1_Left_mTBM2_Mean	ACR_AD	DTI_AD	hipp_sub	0.06232	0.07552	0.4093	0.643571
Sub_CA1_Left_mTBM3_Mean	ACR_AD	DTI_AD	hipp_sub	0.09686	0.06514	0.137	0.339743
Sub_CA1_Left_Dete_Mean	ACR_AD	DTI_AD	hipp_sub	0.1061	0.06482	0.1016	0.282306
Sub_CA1_Left_Eigen1_Mean	ACR_AD	DTI_AD	hipp_sub	0.1368	0.064	0.03254	0.132434
Sub_CA1_Left_Eigen2_Mean	ACR_AD	DTI_AD	hipp_sub	0.1505	0.06313	0.01714	0.0846853
Sub_CA1_Right_RD_Mean	ACR_AD	DTI_AD	hipp_sub	0.06012	0.06342	0.3432	0.582953
Sub_CA1_Right_mTBM1_Mean	ACR_AD	DTI_AD	hipp_sub	0.03519	0.06111	0.5647	0.761889
Sub_CA1_Right_mTBM2_Mean	ACR_AD	DTI_AD	hipp_sub	0.01664	0.06967	0.8112	0.910824
Sub_CA1_Right_mTBM3_Mean	ACR_AD	DTI_AD	hipp_sub	0.03691	0.05941	0.5344	0.741078
Sub_CA1_Right_Dete_Mean	ACR_AD	DTI_AD	hipp_sub	0.03653	0.06018	0.5439	0.747837
Sub_CA1_Right_Eigen1_Mean	ACR_AD	DTI_AD	hipp_sub	0.06054	0.05981	0.3115	0.552971
Sub_CA1_Right_Eigen2_Mean	ACR_AD	DTI_AD	hipp_sub	0.0612	0.06032	0.3103	0.551861
Sub_CA3_Left_RD_Mean	ACR_AD	DTI_AD	hipp_sub	0.1415	0.0632	0.02517	0.111044
Sub_CA3_Left_mTBM1_Mean	ACR_AD	DTI_AD	hipp_sub	0.1402	0.06575	0.03301	0.133688
Sub_CA3_Left_mTBM2_Mean	ACR_AD	DTI_AD	hipp_sub	0.04747	0.06193	0.4434	0.672321
Sub_CA3_Left_mTBM3_Mean	ACR_AD	DTI_AD	hipp_sub	0.1582	0.06593	0.01638	0.0820303
Sub_CA3_Left_Dete_Mean	ACR_AD	DTI_AD	hipp_sub	0.1488	0.0658	0.02372	0.106415
Sub_CA3_Left_Eigen1_Mean	ACR_AD	DTI_AD	hipp_sub	0.1624	0.06567	0.01342	0.0711343
Sub_CA3_Left_Eigen2_Mean	ACR_AD	DTI_AD	hipp_sub	0.1451	0.06567	0.02718	0.117028
Sub_CA3_Right_RD_Mean	ACR_AD	DTI_AD	hipp_sub	0.06042	0.05924	0.3078	0.549523
Sub_CA3_Right_mTBM1_Mean	ACR_AD	DTI_AD	hipp_sub	0.08435	0.06379	0.1861	0.410287
Sub_CA3_Right_mTBM2_Mean	ACR_AD	DTI_AD	hipp_sub	0.01184	0.06687	0.8595	0.935239
Sub_CA3_Right_mTBM3_Mean	ACR_AD	DTI_AD	hipp_sub	0.106	0.06821	0.1203	0.313758
Sub_CA3_Right_Dete_Mean	ACR_AD	DTI_AD	hipp_sub	0.09443	0.06585	0.1516	0.361945
Sub_CA3_Right_Eigen1_Mean	ACR_AD	DTI_AD	hipp_sub	0.09304	0.06793	0.1708	0.389716
Sub_CA3_Right_Eigen2_Mean	ACR_AD	DTI_AD	hipp_sub	0.07549	0.06399	0.2381	0.473669
Sub_HATA_Left_RD_Mean	ACR_AD	DTI_AD	hipp_sub	0.2439	0.06683	0.0002627	0.00344811
Sub_HATA_Left_mTBM3_Mean	ACR_AD	DTI_AD	hipp_sub	0.05312	0.09973	0.5943	0.782034
Sub_HATA_Left_Dete_Mean	ACR_AD	DTI_AD	hipp_sub	0.08525	0.1017	0.4017	0.636411
Sub_HATA_Right_RD_Mean	ACR_AD	DTI_AD	hipp_sub	0.2107	0.09101	0.0206	0.0963706
Sub_HATA_Right_mTBM1_Mean	ACR_AD	DTI_AD	hipp_sub	0.04309	0.07686	0.5751	0.769249
Sub_HATA_Right_mTBM2_Mean	ACR_AD	DTI_AD	hipp_sub	0.09905	0.07017	0.1581	0.37152
Sub_HATA_Right_mTBM3_Mean	ACR_AD	DTI_AD	hipp_sub	0.08434	0.06883	0.2205	0.453088
Sub_HATA_Right_Dete_Mean	ACR_AD	DTI_AD	hipp_sub	0.06649	0.07194	0.3553	0.59386
Sub_HATA_Right_Eigen1_Mean	ACR_AD	DTI_AD	hipp_sub	0.007908	0.07592	0.917	0.962292
Sub_HATA_Right_Eigen2_Mean	ACR_AD	DTI_AD	hipp_sub	0.04334	0.07447	0.5606	0.759029
Sub_HP_tail_Left_RD_Mean	ACR_AD	DTI_AD	hipp_sub	0.02744	0.07012	0.6956	0.846142
Sub_HP_tail_Left_mTBM1_Mean	ACR_AD	DTI_AD	hipp_sub	0.00526	0.07314	0.9427	0.974541
Sub_HP_tail_Left_mTBM2_Mean	ACR_AD	DTI_AD	hipp_sub	0.04095	0.06503	0.5289	0.737042
Sub_HP_tail_Left_mTBM3_Mean	ACR_AD	DTI_AD	hipp_sub	-0.007836	0.07289	0.9144	0.960975
Sub_HP_tail_Left_Dete_Mean	ACR_AD	DTI_AD	hipp_sub	-0.0006614	0.07323	0.9928	0.996833
Sub_HP_tail_Left_Eigen1_Mean	ACR_AD	DTI_AD	hipp_sub	0.02019	0.06906	0.77	0.889345
Sub_HP_tail_Left_Eigen2_Mean	ACR_AD	DTI_AD	hipp_sub	0.02757	0.06937	0.6911	0.843421
Sub_HP_tail_Right_RD_Mean	ACR_AD	DTI_AD	hipp_sub	0.06108	0.0688	0.3747	0.612116
Sub_HP_tail_Right_mTBM1_Mean	ACR_AD	DTI_AD	hipp_sub	0.0983	0.06865	0.1522	0.36274
Sub_HP_tail_Right_mTBM2_Mean	ACR_AD	DTI_AD	hipp_sub	-0.007764	0.09289	0.9334	0.969983
Sub_HP_tail_Right_mTBM3_Mean	ACR_AD	DTI_AD	hipp_sub	0.1187	0.06887	0.08489	0.251623
Sub_HP_tail_Right_Dete_Mean	ACR_AD	DTI_AD	hipp_sub	0.1078	0.06903	0.1183	0.310476
Sub_HP_tail_Right_Eigen1_Mean	ACR_AD	DTI_AD	hipp_sub	0.09285	0.06896	0.1782	0.400004
Sub_HP_tail_Right_Eigen2_Mean	ACR_AD	DTI_AD	hipp_sub	0.09387	0.06784	0.1664	0.38345
Sub_fimbria_Left_RD_Mean	ACR_AD	DTI_AD	hipp_sub	0.1409	0.06293	0.02511	0.110867
Sub_fimbria_Left_mTBM1_Mean	ACR_AD	DTI_AD	hipp_sub	0.1707	0.06238	0.006221	0.0407542
Sub_fimbria_Left_mTBM2_Mean	ACR_AD	DTI_AD	hipp_sub	0.05003	0.06462	0.4388	0.668589
Sub_fimbria_Left_mTBM3_Mean	ACR_AD	DTI_AD	hipp_sub	0.1756	0.06366	0.005813	0.0387041
Sub_fimbria_Left_Dete_Mean	ACR_AD	DTI_AD	hipp_sub	0.1744	0.06288	0.00554	0.0373482
Sub_fimbria_Left_Eigen1_Mean	ACR_AD	DTI_AD	hipp_sub	0.1765	0.06255	0.004775	0.0335025
Sub_fimbria_Left_Eigen2_Mean	ACR_AD	DTI_AD	hipp_sub	0.1719	0.06133	0.005063	0.0349683
Sub_fimbria_Right_RD_Mean	ACR_AD	DTI_AD	hipp_sub	0.1469	0.07601	0.05321	0.185449
Sub_fimbria_Right_mTBM1_Mean	ACR_AD	DTI_AD	hipp_sub	0.0855	0.07345	0.2444	0.480798
Sub_fimbria_Right_mTBM2_Mean	ACR_AD	DTI_AD	hipp_sub	-0.006871	0.05644	0.9031	0.955607
Sub_fimbria_Right_mTBM3_Mean	ACR_AD	DTI_AD	hipp_sub	0.08659	0.07358	0.2392	0.474863
Sub_fimbria_Right_Dete_Mean	ACR_AD	DTI_AD	hipp_sub	0.0876	0.07344	0.233	0.467752
Sub_fimbria_Right_Eigen1_Mean	ACR_AD	DTI_AD	hipp_sub	0.08322	0.07485	0.2662	0.505734
Sub_fimbria_Right_Eigen2_Mean	ACR_AD	DTI_AD	hipp_sub	0.0772	0.07409	0.2974	0.538357
Sub_presubiculum_Left_RD_Mean	ACR_AD	DTI_AD	hipp_sub	0.1165	0.06362	0.06716	0.216252
Sub_presubiculum_Left_mTBM1_Mean	ACR_AD	DTI_AD	hipp_sub	0.1516	0.06171	0.01404	0.0735715
Sub_presubiculum_Left_mTBM2_Mean	ACR_AD	DTI_AD	hipp_sub	0.07038	0.06897	0.3075	0.549328
Sub_presubiculum_Left_mTBM3_Mean	ACR_AD	DTI_AD	hipp_sub	0.1326	0.05827	0.02292	0.103806
Sub_presubiculum_Left_Dete_Mean	ACR_AD	DTI_AD	hipp_sub	0.1437	0.05986	0.01633	0.0818662
Sub_presubiculum_Left_Eigen1_Mean	ACR_AD	DTI_AD	hipp_sub	0.1378	0.06105	0.02398	0.107283
Sub_presubiculum_Left_Eigen2_Mean	ACR_AD	DTI_AD	hipp_sub	0.1522	0.06343	0.01643	0.0822071
Sub_presubiculum_Right_RD_Mean	ACR_AD	DTI_AD	hipp_sub	0.01537	0.06746	0.8198	0.915237
Sub_presubiculum_Right_mTBM1_Mean	ACR_AD	DTI_AD	hipp_sub	0.1338	0.06613	0.04306	0.160476
Sub_presubiculum_Right_mTBM2_Mean	ACR_AD	DTI_AD	hipp_sub	0.006832	0.0612	0.9111	0.959246
Sub_presubiculum_Right_mTBM3_Mean	ACR_AD	DTI_AD	hipp_sub	0.1071	0.06153	0.08186	0.245908
Sub_presubiculum_Right_Dete_Mean	ACR_AD	DTI_AD	hipp_sub	0.1181	0.06376	0.06395	0.209543
Sub_presubiculum_Right_Eigen1_Mean	ACR_AD	DTI_AD	hipp_sub	0.0923	0.06591	0.1614	0.376298
Sub_presubiculum_Right_Eigen2_Mean	ACR_AD	DTI_AD	hipp_sub	0.1046	0.06675	0.117	0.308375
Sub_subiculum_Left_RD_Mean	ACR_AD	DTI_AD	hipp_sub	0.1884	0.06373	0.003116	0.0242445
Sub_subiculum_Left_mTBM1_Mean	ACR_AD	DTI_AD	hipp_sub	0.1494	0.07229	0.03872	0.149471
Sub_subiculum_Left_mTBM2_Mean	ACR_AD	DTI_AD	hipp_sub	0.03385	0.06043	0.5754	0.76938
Sub_subiculum_Left_mTBM3_Mean	ACR_AD	DTI_AD	hipp_sub	0.1036	0.07049	0.1416	0.346896
Sub_subiculum_Left_Dete_Mean	ACR_AD	DTI_AD	hipp_sub	0.1245	0.07155	0.08186	0.245908
Sub_subiculum_Left_Eigen1_Mean	ACR_AD	DTI_AD	hipp_sub	0.1385	0.06929	0.04567	0.167066
Sub_subiculum_Left_Eigen2_Mean	ACR_AD	DTI_AD	hipp_sub	0.1663	0.06834	0.01498	0.0770363
Sub_subiculum_Right_RD_Mean	ACR_AD	DTI_AD	hipp_sub	0.1984	0.06449	0.002099	0.0178501
Sub_subiculum_Right_mTBM1_Mean	ACR_AD	DTI_AD	hipp_sub	0.06473	0.06896	0.3479	0.587347
Sub_subiculum_Right_mTBM2_Mean	ACR_AD	DTI_AD	hipp_sub	-0.008486	0.06142	0.8901	0.949856
Sub_subiculum_Right_mTBM3_Mean	ACR_AD	DTI_AD	hipp_sub	0.03917	0.0654	0.5492	0.751342
Sub_subiculum_Right_Dete_Mean	ACR_AD	DTI_AD	hipp_sub	0.04974	0.06676	0.4562	0.683362
Sub_subiculum_Right_Eigen1_Mean	ACR_AD	DTI_AD	hipp_sub	0.05333	0.06592	0.4185	0.651506
Sub_subiculum_Right_Eigen2_Mean	ACR_AD	DTI_AD	hipp_sub	0.06944	0.06844	0.3103	0.551861
Sub_CA1_Left_RD_Mean	ALIC_AD	DTI_AD	hipp_sub	0.01778	0.07175	0.8043	0.907127
Sub_CA1_Left_mTBM1_Mean	ALIC_AD	DTI_AD	hipp_sub	-0.01126	0.07922	0.887	0.948432
Sub_CA1_Left_mTBM2_Mean	ALIC_AD	DTI_AD	hipp_sub	0.03382	0.0806	0.6748	0.833643
Sub_CA1_Left_mTBM3_Mean	ALIC_AD	DTI_AD	hipp_sub	-0.02452	0.07891	0.756	0.881444
Sub_CA1_Left_Dete_Mean	ALIC_AD	DTI_AD	hipp_sub	-0.01958	0.07909	0.8044	0.907175
Sub_CA1_Left_Eigen1_Mean	ALIC_AD	DTI_AD	hipp_sub	0.0117	0.07705	0.8793	0.944811
Sub_CA1_Left_Eigen2_Mean	ALIC_AD	DTI_AD	hipp_sub	0.02507	0.07775	0.7471	0.876334
Sub_CA1_Right_RD_Mean	ALIC_AD	DTI_AD	hipp_sub	-0.0177	0.0741	0.8112	0.910824
Sub_CA1_Right_mTBM1_Mean	ALIC_AD	DTI_AD	hipp_sub	-0.08478	0.07556	0.2619	0.500758
Sub_CA1_Right_mTBM2_Mean	ALIC_AD	DTI_AD	hipp_sub	0.1064	0.08558	0.2137	0.444769
Sub_CA1_Right_mTBM3_Mean	ALIC_AD	DTI_AD	hipp_sub	-0.0853	0.07294	0.2422	0.478341
Sub_CA1_Right_Dete_Mean	ALIC_AD	DTI_AD	hipp_sub	-0.08539	0.07415	0.2495	0.487071
Sub_CA1_Right_Eigen1_Mean	ALIC_AD	DTI_AD	hipp_sub	-0.06682	0.07572	0.3775	0.614614
Sub_CA1_Right_Eigen2_Mean	ALIC_AD	DTI_AD	hipp_sub	-0.07051	0.07642	0.3562	0.594684
Sub_CA3_Left_RD_Mean	ALIC_AD	DTI_AD	hipp_sub	0.1022	0.07158	0.1533	0.364493
Sub_CA3_Left_mTBM1_Mean	ALIC_AD	DTI_AD	hipp_sub	0.06974	0.07029	0.3211	0.562357
Sub_CA3_Left_mTBM2_Mean	ALIC_AD	DTI_AD	hipp_sub	0.06946	0.07454	0.3514	0.590456
Sub_CA3_Left_mTBM3_Mean	ALIC_AD	DTI_AD	hipp_sub	0.0588	0.07045	0.4039	0.638279
Sub_CA3_Left_Dete_Mean	ALIC_AD	DTI_AD	hipp_sub	0.06503	0.07027	0.3547	0.59341
Sub_CA3_Left_Eigen1_Mean	ALIC_AD	DTI_AD	hipp_sub	0.06337	0.07059	0.3693	0.60737
Sub_CA3_Left_Eigen2_Mean	ALIC_AD	DTI_AD	hipp_sub	0.07017	0.07067	0.3208	0.56207
Sub_CA3_Right_RD_Mean	ALIC_AD	DTI_AD	hipp_sub	0.04382	0.07031	0.5331	0.74028
Sub_CA3_Right_mTBM1_Mean	ALIC_AD	DTI_AD	hipp_sub	0.04604	0.07356	0.5314	0.738912
Sub_CA3_Right_mTBM2_Mean	ALIC_AD	DTI_AD	hipp_sub	0.06568	0.0762	0.3887	0.624844
Sub_CA3_Right_mTBM3_Mean	ALIC_AD	DTI_AD	hipp_sub	0.03094	0.07819	0.6923	0.844083
Sub_CA3_Right_Dete_Mean	ALIC_AD	DTI_AD	hipp_sub	0.04045	0.07573	0.5933	0.78139
Sub_CA3_Right_Eigen1_Mean	ALIC_AD	DTI_AD	hipp_sub	0.01721	0.0776	0.8245	0.91737
Sub_CA3_Right_Eigen2_Mean	ALIC_AD	DTI_AD	hipp_sub	0.04117	0.07442	0.5801	0.772178
Sub_HATA_Left_RD_Mean	ALIC_AD	DTI_AD	hipp_sub	0.2235	0.08222	0.00655	0.0423175
Sub_HATA_Left_mTBM3_Mean	ALIC_AD	DTI_AD	hipp_sub	-0.006014	0.1188	0.9596	0.981743
Sub_HATA_Left_Dete_Mean	ALIC_AD	DTI_AD	hipp_sub	0.01691	0.123	0.8906	0.950123
Sub_HATA_Right_RD_Mean	ALIC_AD	DTI_AD	hipp_sub	0.2231	0.1059	0.03516	0.139752
Sub_HATA_Right_mTBM1_Mean	ALIC_AD	DTI_AD	hipp_sub	-0.07239	0.104	0.4863	0.706978
Sub_HATA_Right_mTBM2_Mean	ALIC_AD	DTI_AD	hipp_sub	0.1167	0.08774	0.1836	0.406984
Sub_HATA_Right_mTBM3_Mean	ALIC_AD	DTI_AD	hipp_sub	-0.07019	0.097	0.4693	0.693657
Sub_HATA_Right_Dete_Mean	ALIC_AD	DTI_AD	hipp_sub	-0.07025	0.1002	0.4832	0.704561
Sub_HATA_Right_Eigen1_Mean	ALIC_AD	DTI_AD	hipp_sub	-0.1019	0.107	0.3407	0.580761
Sub_HATA_Right_Eigen2_Mean	ALIC_AD	DTI_AD	hipp_sub	-0.1111	0.1035	0.2831	0.523242
Sub_HP_tail_Left_RD_Mean	ALIC_AD	DTI_AD	hipp_sub	0.09822	0.07854	0.2111	0.441717
Sub_HP_tail_Left_mTBM1_Mean	ALIC_AD	DTI_AD	hipp_sub	0.1026	0.08044	0.2022	0.43065
Sub_HP_tail_Left_mTBM2_Mean	ALIC_AD	DTI_AD	hipp_sub	0.07552	0.07753	0.33	0.570678
Sub_HP_tail_Left_mTBM3_Mean	ALIC_AD	DTI_AD	hipp_sub	0.09435	0.07875	0.2309	0.465334
Sub_HP_tail_Left_Dete_Mean	ALIC_AD	DTI_AD	hipp_sub	0.09964	0.07983	0.212	0.44282
Sub_HP_tail_Left_Eigen1_Mean	ALIC_AD	DTI_AD	hipp_sub	0.1005	0.07657	0.1892	0.414115
Sub_HP_tail_Left_Eigen2_Mean	ALIC_AD	DTI_AD	hipp_sub	0.09908	0.07718	0.1992	0.42665
Sub_HP_tail_Right_RD_Mean	ALIC_AD	DTI_AD	hipp_sub	0.1658	0.08743	0.05789	0.196128
Sub_HP_tail_Right_mTBM1_Mean	ALIC_AD	DTI_AD	hipp_sub	0.2177	0.09083	0.01652	0.0825097
Sub_HP_tail_Right_mTBM2_Mean	ALIC_AD	DTI_AD	hipp_sub	0.2559	0.1163	0.02777	0.11882
Sub_HP_tail_Right_mTBM3_Mean	ALIC_AD	DTI_AD	hipp_sub	0.2359	0.09168	0.01007	0.0578587
Sub_HP_tail_Right_Dete_Mean	ALIC_AD	DTI_AD	hipp_sub	0.2288	0.09146	0.01238	0.0670958
Sub_HP_tail_Right_Eigen1_Mean	ALIC_AD	DTI_AD	hipp_sub	0.1756	0.08936	0.0494	0.17642
Sub_HP_tail_Right_Eigen2_Mean	ALIC_AD	DTI_AD	hipp_sub	0.1891	0.08834	0.03233	0.13189
Sub_fimbria_Left_RD_Mean	ALIC_AD	DTI_AD	hipp_sub	0.1551	0.07333	0.03448	0.137943
Sub_fimbria_Left_mTBM1_Mean	ALIC_AD	DTI_AD	hipp_sub	0.05773	0.07729	0.4551	0.682356
Sub_fimbria_Left_mTBM2_Mean	ALIC_AD	DTI_AD	hipp_sub	0.08322	0.0782	0.2873	0.527732
Sub_fimbria_Left_mTBM3_Mean	ALIC_AD	DTI_AD	hipp_sub	0.04581	0.07855	0.5598	0.7585
Sub_fimbria_Left_Dete_Mean	ALIC_AD	DTI_AD	hipp_sub	0.0526	0.07791	0.4996	0.716614
Sub_fimbria_Left_Eigen1_Mean	ALIC_AD	DTI_AD	hipp_sub	0.04664	0.07761	0.5479	0.750579
Sub_fimbria_Left_Eigen2_Mean	ALIC_AD	DTI_AD	hipp_sub	0.05273	0.07611	0.4884	0.708481
Sub_fimbria_Right_RD_Mean	ALIC_AD	DTI_AD	hipp_sub	0.2073	0.09501	0.02909	0.122451
Sub_fimbria_Right_mTBM1_Mean	ALIC_AD	DTI_AD	hipp_sub	0.0635	0.09378	0.4984	0.715713
Sub_fimbria_Right_mTBM2_Mean	ALIC_AD	DTI_AD	hipp_sub	0.06918	0.07065	0.3275	0.568154
Sub_fimbria_Right_mTBM3_Mean	ALIC_AD	DTI_AD	hipp_sub	0.0432	0.09204	0.6388	0.811778
Sub_fimbria_Right_Dete_Mean	ALIC_AD	DTI_AD	hipp_sub	0.05405	0.09318	0.5618	0.759842
Sub_fimbria_Right_Eigen1_Mean	ALIC_AD	DTI_AD	hipp_sub	0.0472	0.09356	0.6139	0.795221
Sub_fimbria_Right_Eigen2_Mean	ALIC_AD	DTI_AD	hipp_sub	0.05521	0.09379	0.5561	0.755854
Sub_presubiculum_Left_RD_Mean	ALIC_AD	DTI_AD	hipp_sub	0.001105	0.07148	0.9877	0.994711
Sub_presubiculum_Left_mTBM1_Mean	ALIC_AD	DTI_AD	hipp_sub	-0.08131	0.0697	0.2434	0.479675
Sub_presubiculum_Left_mTBM2_Mean	ALIC_AD	DTI_AD	hipp_sub	0.07483	0.08552	0.3816	0.618377
Sub_presubiculum_Left_mTBM3_Mean	ALIC_AD	DTI_AD	hipp_sub	-0.08768	0.06851	0.2006	0.428432
Sub_presubiculum_Left_Dete_Mean	ALIC_AD	DTI_AD	hipp_sub	-0.08509	0.06885	0.2165	0.448055
Sub_presubiculum_Left_Eigen1_Mean	ALIC_AD	DTI_AD	hipp_sub	-0.1025	0.06816	0.1326	0.332931
Sub_presubiculum_Left_Eigen2_Mean	ALIC_AD	DTI_AD	hipp_sub	-0.09129	0.06876	0.1843	0.408012
Sub_presubiculum_Right_RD_Mean	ALIC_AD	DTI_AD	hipp_sub	-0.03421	0.07765	0.6595	0.824138
Sub_presubiculum_Right_mTBM1_Mean	ALIC_AD	DTI_AD	hipp_sub	-0.033	0.07876	0.6752	0.833855
Sub_presubiculum_Right_mTBM2_Mean	ALIC_AD	DTI_AD	hipp_sub	0.07655	0.07134	0.2833	0.52348
Sub_presubiculum_Right_mTBM3_Mean	ALIC_AD	DTI_AD	hipp_sub	-0.04833	0.07189	0.5014	0.717841
Sub_presubiculum_Right_Dete_Mean	ALIC_AD	DTI_AD	hipp_sub	-0.04567	0.07488	0.5419	0.746491
Sub_presubiculum_Right_Eigen1_Mean	ALIC_AD	DTI_AD	hipp_sub	-0.07991	0.07662	0.297	0.53793
Sub_presubiculum_Right_Eigen2_Mean	ALIC_AD	DTI_AD	hipp_sub	-0.06515	0.07696	0.3973	0.63255
Sub_subiculum_Left_RD_Mean	ALIC_AD	DTI_AD	hipp_sub	0.1003	0.08426	0.2339	0.468757
Sub_subiculum_Left_mTBM1_Mean	ALIC_AD	DTI_AD	hipp_sub	0.01962	0.08587	0.8193	0.914958
Sub_subiculum_Left_mTBM2_Mean	ALIC_AD	DTI_AD	hipp_sub	0.06164	0.07184	0.3909	0.626896
Sub_subiculum_Left_mTBM3_Mean	ALIC_AD	DTI_AD	hipp_sub	-0.01082	0.08113	0.8939	0.951475
Sub_subiculum_Left_Dete_Mean	ALIC_AD	DTI_AD	hipp_sub	0.001277	0.08356	0.9878	0.99477
Sub_subiculum_Left_Eigen1_Mean	ALIC_AD	DTI_AD	hipp_sub	-0.003175	0.08171	0.969	0.9858
Sub_subiculum_Left_Eigen2_Mean	ALIC_AD	DTI_AD	hipp_sub	0.02251	0.0826	0.7853	0.897205
Sub_subiculum_Right_RD_Mean	ALIC_AD	DTI_AD	hipp_sub	0.132	0.07816	0.09118	0.263713
Sub_subiculum_Right_mTBM1_Mean	ALIC_AD	DTI_AD	hipp_sub	-0.07262	0.08225	0.3773	0.614362
Sub_subiculum_Right_mTBM2_Mean	ALIC_AD	DTI_AD	hipp_sub	0.09297	0.07223	0.1981	0.42531
Sub_subiculum_Right_mTBM3_Mean	ALIC_AD	DTI_AD	hipp_sub	-0.08254	0.07735	0.2859	0.526085
Sub_subiculum_Right_Dete_Mean	ALIC_AD	DTI_AD	hipp_sub	-0.08058	0.07916	0.3087	0.550468
Sub_subiculum_Right_Eigen1_Mean	ALIC_AD	DTI_AD	hipp_sub	-0.0761	0.07819	0.3304	0.571048
Sub_subiculum_Right_Eigen2_Mean	ALIC_AD	DTI_AD	hipp_sub	-0.05652	0.08121	0.4865	0.707085
Sub_CA1_Left_RD_Mean	Average_AD	DTI_AD	hipp_sub	0.05441	0.06225	0.3821	0.618839
Sub_CA1_Left_mTBM1_Mean	Average_AD	DTI_AD	hipp_sub	-0.01591	0.07161	0.8241	0.91715
Sub_CA1_Left_mTBM2_Mean	Average_AD	DTI_AD	hipp_sub	0.1316	0.07013	0.06048	0.202002
Sub_CA1_Left_mTBM3_Mean	Average_AD	DTI_AD	hipp_sub	-0.04813	0.06798	0.4789	0.701336
Sub_CA1_Left_Dete_Mean	Average_AD	DTI_AD	hipp_sub	-0.03415	0.06971	0.6242	0.802287
Sub_CA1_Left_Eigen1_Mean	Average_AD	DTI_AD	hipp_sub	0.01024	0.0691	0.8822	0.946013
Sub_CA1_Left_Eigen2_Mean	Average_AD	DTI_AD	hipp_sub	0.02704	0.07178	0.7064	0.85244
Sub_CA1_Right_RD_Mean	Average_AD	DTI_AD	hipp_sub	-0.08902	0.06912	0.1978	0.424973
Sub_CA1_Right_mTBM1_Mean	Average_AD	DTI_AD	hipp_sub	-0.09411	0.06405	0.1417	0.347043
Sub_CA1_Right_mTBM2_Mean	Average_AD	DTI_AD	hipp_sub	0.07179	0.06475	0.2675	0.507089
Sub_CA1_Right_mTBM3_Mean	Average_AD	DTI_AD	hipp_sub	-0.08649	0.06096	0.156	0.368462
Sub_CA1_Right_Dete_Mean	Average_AD	DTI_AD	hipp_sub	-0.08973	0.06248	0.151	0.360966
Sub_CA1_Right_Eigen1_Mean	Average_AD	DTI_AD	hipp_sub	-0.07462	0.06459	0.248	0.485229
Sub_CA1_Right_Eigen2_Mean	Average_AD	DTI_AD	hipp_sub	-0.08059	0.06673	0.2272	0.461133
Sub_CA3_Left_RD_Mean	Average_AD	DTI_AD	hipp_sub	0.1624	0.05439	0.002835	0.0225566
Sub_CA3_Left_mTBM1_Mean	Average_AD	DTI_AD	hipp_sub	0.1184	0.05679	0.03716	0.145296
Sub_CA3_Left_mTBM2_Mean	Average_AD	DTI_AD	hipp_sub	0.1121	0.05636	0.04679	0.169758
Sub_CA3_Left_mTBM3_Mean	Average_AD	DTI_AD	hipp_sub	0.1063	0.06072	0.07994	0.242215
Sub_CA3_Left_Dete_Mean	Average_AD	DTI_AD	hipp_sub	0.1134	0.05837	0.05212	0.182857
Sub_CA3_Left_Eigen1_Mean	Average_AD	DTI_AD	hipp_sub	0.1114	0.05999	0.06321	0.208029
Sub_CA3_Left_Eigen2_Mean	Average_AD	DTI_AD	hipp_sub	0.1171	0.05716	0.04047	0.153856
Sub_CA3_Right_RD_Mean	Average_AD	DTI_AD	hipp_sub	0.03927	0.06063	0.5171	0.728728
Sub_CA3_Right_mTBM1_Mean	Average_AD	DTI_AD	hipp_sub	0.005968	0.0661	0.9281	0.967298
Sub_CA3_Right_mTBM2_Mean	Average_AD	DTI_AD	hipp_sub	0.07416	0.06615	0.2622	0.501069
Sub_CA3_Right_mTBM3_Mean	Average_AD	DTI_AD	hipp_sub	-0.01129	0.07347	0.8778	0.944192
Sub_CA3_Right_Dete_Mean	Average_AD	DTI_AD	hipp_sub	-0.0006579	0.06935	0.9924	0.996731
Sub_CA3_Right_Eigen1_Mean	Average_AD	DTI_AD	hipp_sub	-0.01756	0.07114	0.805	0.907615
Sub_CA3_Right_Eigen2_Mean	Average_AD	DTI_AD	hipp_sub	-0.004903	0.06563	0.9404	0.973659
Sub_HATA_Left_RD_Mean	Average_AD	DTI_AD	hipp_sub	0.2359	0.07705	0.002204	0.0185467
Sub_HATA_Left_mTBM3_Mean	Average_AD	DTI_AD	hipp_sub	-0.03864	0.08966	0.6665	0.828774
Sub_HATA_Left_Dete_Mean	Average_AD	DTI_AD	hipp_sub	-0.01745	0.09226	0.85	0.930398
Sub_HATA_Right_RD_Mean	Average_AD	DTI_AD	hipp_sub	0.2475	0.08514	0.003644	0.0273454
Sub_HATA_Right_mTBM1_Mean	Average_AD	DTI_AD	hipp_sub	-0.08313	0.09337	0.3733	0.610978
Sub_HATA_Right_mTBM2_Mean	Average_AD	DTI_AD	hipp_sub	0.09639	0.07514	0.1995	0.427042
Sub_HATA_Right_mTBM3_Mean	Average_AD	DTI_AD	hipp_sub	-0.05502	0.08813	0.5324	0.739718
Sub_HATA_Right_Dete_Mean	Average_AD	DTI_AD	hipp_sub	-0.07241	0.09062	0.4242	0.65638
Sub_HATA_Right_Eigen1_Mean	Average_AD	DTI_AD	hipp_sub	-0.08571	0.09624	0.3731	0.610798
Sub_HATA_Right_Eigen2_Mean	Average_AD	DTI_AD	hipp_sub	-0.0887	0.09222	0.3361	0.576289
Sub_HP_tail_Left_RD_Mean	Average_AD	DTI_AD	hipp_sub	0.133	0.05932	0.02492	0.110223
Sub_HP_tail_Left_mTBM1_Mean	Average_AD	DTI_AD	hipp_sub	0.1216	0.0625	0.05165	0.181791
Sub_HP_tail_Left_mTBM2_Mean	Average_AD	DTI_AD	hipp_sub	0.1242	0.05879	0.03461	0.138271
Sub_HP_tail_Left_mTBM3_Mean	Average_AD	DTI_AD	hipp_sub	0.1042	0.06356	0.1012	0.281606
Sub_HP_tail_Left_Dete_Mean	Average_AD	DTI_AD	hipp_sub	0.1146	0.06303	0.06904	0.22015
Sub_HP_tail_Left_Eigen1_Mean	Average_AD	DTI_AD	hipp_sub	0.1251	0.05874	0.03324	0.134328
Sub_HP_tail_Left_Eigen2_Mean	Average_AD	DTI_AD	hipp_sub	0.1274	0.05891	0.03056	0.126941
Sub_HP_tail_Right_RD_Mean	Average_AD	DTI_AD	hipp_sub	0.1189	0.06686	0.0753	0.232832
Sub_HP_tail_Right_mTBM1_Mean	Average_AD	DTI_AD	hipp_sub	0.1293	0.07287	0.07606	0.234374
Sub_HP_tail_Right_mTBM2_Mean	Average_AD	DTI_AD	hipp_sub	-0.04824	0.09423	0.6087	0.791884
Sub_HP_tail_Right_mTBM3_Mean	Average_AD	DTI_AD	hipp_sub	0.1358	0.07592	0.07357	0.22934
Sub_HP_tail_Right_Dete_Mean	Average_AD	DTI_AD	hipp_sub	0.1337	0.0745	0.07269	0.227545
Sub_HP_tail_Right_Eigen1_Mean	Average_AD	DTI_AD	hipp_sub	0.1354	0.06947	0.05133	0.181094
Sub_HP_tail_Right_Eigen2_Mean	Average_AD	DTI_AD	hipp_sub	0.1432	0.06856	0.0368	0.144343
Sub_fimbria_Left_RD_Mean	Average_AD	DTI_AD	hipp_sub	0.1821	0.06381	0.00432	0.0310833
Sub_fimbria_Left_mTBM1_Mean	Average_AD	DTI_AD	hipp_sub	0.1142	0.06135	0.06262	0.206753
Sub_fimbria_Left_mTBM2_Mean	Average_AD	DTI_AD	hipp_sub	0.1221	0.05704	0.03232	0.131866
Sub_fimbria_Left_mTBM3_Mean	Average_AD	DTI_AD	hipp_sub	0.09131	0.06638	0.1689	0.387156
Sub_fimbria_Left_Dete_Mean	Average_AD	DTI_AD	hipp_sub	0.1044	0.06377	0.1015	0.282119
Sub_fimbria_Left_Eigen1_Mean	Average_AD	DTI_AD	hipp_sub	0.08771	0.06477	0.1757	0.396612
Sub_fimbria_Left_Eigen2_Mean	Average_AD	DTI_AD	hipp_sub	0.1067	0.05992	0.07497	0.232151
Sub_fimbria_Right_RD_Mean	Average_AD	DTI_AD	hipp_sub	0.2137	0.07637	0.005149	0.0353772
Sub_fimbria_Right_mTBM1_Mean	Average_AD	DTI_AD	hipp_sub	0.01187	0.07201	0.8691	0.940014
Sub_fimbria_Right_mTBM2_Mean	Average_AD	DTI_AD	hipp_sub	0.0183	0.0511	0.7203	0.860734
Sub_fimbria_Right_mTBM3_Mean	Average_AD	DTI_AD	hipp_sub	-0.0007858	0.07394	0.9915	0.996353
Sub_fimbria_Right_Dete_Mean	Average_AD	DTI_AD	hipp_sub	0.005608	0.07313	0.9389	0.972763
Sub_fimbria_Right_Eigen1_Mean	Average_AD	DTI_AD	hipp_sub	-0.01053	0.07391	0.8867	0.948282
Sub_fimbria_Right_Eigen2_Mean	Average_AD	DTI_AD	hipp_sub	-0.00468	0.0716	0.9479	0.97669
Sub_presubiculum_Left_RD_Mean	Average_AD	DTI_AD	hipp_sub	0.0501	0.05324	0.3467	0.586123
Sub_presubiculum_Left_mTBM1_Mean	Average_AD	DTI_AD	hipp_sub	0.009081	0.0678	0.8934	0.951316
Sub_presubiculum_Left_mTBM2_Mean	Average_AD	DTI_AD	hipp_sub	0.1457	0.0627	0.02014	0.0948582
Sub_presubiculum_Left_mTBM3_Mean	Average_AD	DTI_AD	hipp_sub	-0.01731	0.06701	0.7962	0.902887
Sub_presubiculum_Left_Dete_Mean	Average_AD	DTI_AD	hipp_sub	-0.003458	0.06773	0.9593	0.981637
Sub_presubiculum_Left_Eigen1_Mean	Average_AD	DTI_AD	hipp_sub	-0.02763	0.06756	0.6826	0.838191
Sub_presubiculum_Left_Eigen2_Mean	Average_AD	DTI_AD	hipp_sub	-0.001101	0.06771	0.987	0.994501
Sub_presubiculum_Right_RD_Mean	Average_AD	DTI_AD	hipp_sub	-0.09278	0.06281	0.1396	0.343876
Sub_presubiculum_Right_mTBM1_Mean	Average_AD	DTI_AD	hipp_sub	-0.02124	0.07534	0.778	0.893558
Sub_presubiculum_Right_mTBM2_Mean	Average_AD	DTI_AD	hipp_sub	0.0238	0.05547	0.6679	0.829636
Sub_presubiculum_Right_mTBM3_Mean	Average_AD	DTI_AD	hipp_sub	-0.03138	0.06704	0.6397	0.812422
Sub_presubiculum_Right_Dete_Mean	Average_AD	DTI_AD	hipp_sub	-0.02974	0.07076	0.6743	0.833339
Sub_presubiculum_Right_Eigen1_Mean	Average_AD	DTI_AD	hipp_sub	-0.07793	0.06857	0.2557	0.494091
Sub_presubiculum_Right_Eigen2_Mean	Average_AD	DTI_AD	hipp_sub	-0.07193	0.07102	0.3112	0.552717
Sub_subiculum_Left_RD_Mean	Average_AD	DTI_AD	hipp_sub	0.1635	0.07918	0.03888	0.149815
Sub_subiculum_Left_mTBM1_Mean	Average_AD	DTI_AD	hipp_sub	-0.01048	0.07778	0.8929	0.95105
Sub_subiculum_Left_mTBM2_Mean	Average_AD	DTI_AD	hipp_sub	0.1059	0.05367	0.04837	0.17378
Sub_subiculum_Left_mTBM3_Mean	Average_AD	DTI_AD	hipp_sub	-0.05179	0.07151	0.4689	0.693372
Sub_subiculum_Left_Dete_Mean	Average_AD	DTI_AD	hipp_sub	-0.03542	0.07501	0.6368	0.810449
Sub_subiculum_Left_Eigen1_Mean	Average_AD	DTI_AD	hipp_sub	-0.03343	0.0736	0.6497	0.818527
Sub_subiculum_Left_Eigen2_Mean	Average_AD	DTI_AD	hipp_sub	0.008366	0.07543	0.9117	0.95958
Sub_subiculum_Right_RD_Mean	Average_AD	DTI_AD	hipp_sub	0.2511	0.07159	0.0004511	0.00532668
Sub_subiculum_Right_mTBM1_Mean	Average_AD	DTI_AD	hipp_sub	-0.06663	0.07128	0.3499	0.589102
Sub_subiculum_Right_mTBM2_Mean	Average_AD	DTI_AD	hipp_sub	0.05809	0.05869	0.3223	0.563483
Sub_subiculum_Right_mTBM3_Mean	Average_AD	DTI_AD	hipp_sub	-0.06827	0.0652	0.2951	0.536164
Sub_subiculum_Right_Dete_Mean	Average_AD	DTI_AD	hipp_sub	-0.07083	0.06758	0.2946	0.535634
Sub_subiculum_Right_Eigen1_Mean	Average_AD	DTI_AD	hipp_sub	-0.05847	0.06602	0.3758	0.613022
Sub_subiculum_Right_Eigen2_Mean	Average_AD	DTI_AD	hipp_sub	-0.0459	0.07075	0.5165	0.728315
Sub_CA1_Left_RD_Mean	BCC_AD	DTI_AD	hipp_sub	0.0437	0.06414	0.4956	0.714001
Sub_CA1_Left_mTBM1_Mean	BCC_AD	DTI_AD	hipp_sub	0.1172	0.06706	0.08059	0.243361
Sub_CA1_Left_mTBM2_Mean	BCC_AD	DTI_AD	hipp_sub	0.09555	0.06861	0.1637	0.379501
Sub_CA1_Left_mTBM3_Mean	BCC_AD	DTI_AD	hipp_sub	0.09812	0.06522	0.1325	0.332768
Sub_CA1_Left_Dete_Mean	BCC_AD	DTI_AD	hipp_sub	0.1071	0.06605	0.1049	0.288065
Sub_CA1_Left_Eigen1_Mean	BCC_AD	DTI_AD	hipp_sub	0.1079	0.06503	0.09713	0.27432
Sub_CA1_Left_Eigen2_Mean	BCC_AD	DTI_AD	hipp_sub	0.1203	0.06681	0.07181	0.225749
Sub_CA1_Right_RD_Mean	BCC_AD	DTI_AD	hipp_sub	0.05636	0.06792	0.4067	0.641073
Sub_CA1_Right_mTBM1_Mean	BCC_AD	DTI_AD	hipp_sub	0.1166	0.0644	0.07019	0.222503
Sub_CA1_Right_mTBM2_Mean	BCC_AD	DTI_AD	hipp_sub	-0.05481	0.06873	0.4252	0.657403
Sub_CA1_Right_mTBM3_Mean	BCC_AD	DTI_AD	hipp_sub	0.1218	0.06122	0.04664	0.169421
Sub_CA1_Right_Dete_Mean	BCC_AD	DTI_AD	hipp_sub	0.12	0.06265	0.05542	0.190504
Sub_CA1_Right_Eigen1_Mean	BCC_AD	DTI_AD	hipp_sub	0.1349	0.06291	0.03203	0.131099
Sub_CA1_Right_Eigen2_Mean	BCC_AD	DTI_AD	hipp_sub	0.1331	0.06468	0.03962	0.151756
Sub_CA3_Left_RD_Mean	BCC_AD	DTI_AD	hipp_sub	0.07203	0.05815	0.2155	0.446774
Sub_CA3_Left_mTBM1_Mean	BCC_AD	DTI_AD	hipp_sub	0.06118	0.06096	0.3155	0.556941
Sub_CA3_Left_mTBM2_Mean	BCC_AD	DTI_AD	hipp_sub	-0.08953	0.0617	0.1468	0.354708
Sub_CA3_Left_mTBM3_Mean	BCC_AD	DTI_AD	hipp_sub	0.0784	0.06265	0.2108	0.4414
Sub_CA3_Left_Dete_Mean	BCC_AD	DTI_AD	hipp_sub	0.06915	0.06166	0.2621	0.500949
Sub_CA3_Left_Eigen1_Mean	BCC_AD	DTI_AD	hipp_sub	0.09635	0.06193	0.1198	0.312944
Sub_CA3_Left_Eigen2_Mean	BCC_AD	DTI_AD	hipp_sub	0.06951	0.06109	0.2552	0.493576
Sub_CA3_Right_RD_Mean	BCC_AD	DTI_AD	hipp_sub	-0.01487	0.05922	0.8017	0.905817
Sub_CA3_Right_mTBM1_Mean	BCC_AD	DTI_AD	hipp_sub	0.03933	0.0656	0.5488	0.751152
Sub_CA3_Right_mTBM2_Mean	BCC_AD	DTI_AD	hipp_sub	-0.06363	0.072	0.3768	0.613969
Sub_CA3_Right_mTBM3_Mean	BCC_AD	DTI_AD	hipp_sub	0.0741	0.07103	0.2968	0.537742
Sub_CA3_Right_Dete_Mean	BCC_AD	DTI_AD	hipp_sub	0.05539	0.06791	0.4147	0.648319
Sub_CA3_Right_Eigen1_Mean	BCC_AD	DTI_AD	hipp_sub	0.06425	0.06882	0.3505	0.589684
Sub_CA3_Right_Eigen2_Mean	BCC_AD	DTI_AD	hipp_sub	0.03302	0.06536	0.6135	0.795038
Sub_HATA_Left_RD_Mean	BCC_AD	DTI_AD	hipp_sub	0.2828	0.06936	4.548e-05	0.000796177
Sub_HATA_Left_mTBM3_Mean	BCC_AD	DTI_AD	hipp_sub	-0.06009	0.1113	0.5892	0.778405
Sub_HATA_Left_Dete_Mean	BCC_AD	DTI_AD	hipp_sub	-0.05873	0.1144	0.6078	0.791257
Sub_HATA_Right_RD_Mean	BCC_AD	DTI_AD	hipp_sub	0.3198	0.09175	0.0004912	0.00571395
Sub_HATA_Right_mTBM1_Mean	BCC_AD	DTI_AD	hipp_sub	0.0521	0.08768	0.5524	0.753475
Sub_HATA_Right_mTBM2_Mean	BCC_AD	DTI_AD	hipp_sub	0.02669	0.07574	0.7245	0.863062
Sub_HATA_Right_mTBM3_Mean	BCC_AD	DTI_AD	hipp_sub	0.1809	0.0793	0.02255	0.102546
Sub_HATA_Right_Dete_Mean	BCC_AD	DTI_AD	hipp_sub	0.1228	0.08307	0.1393	0.343359
Sub_HATA_Right_Eigen1_Mean	BCC_AD	DTI_AD	hipp_sub	0.05507	0.09087	0.5445	0.748207
Sub_HATA_Right_Eigen2_Mean	BCC_AD	DTI_AD	hipp_sub	0.08293	0.08528	0.3308	0.571428
Sub_HP_tail_Left_RD_Mean	BCC_AD	DTI_AD	hipp_sub	0.1086	0.06459	0.09283	0.266439
Sub_HP_tail_Left_mTBM1_Mean	BCC_AD	DTI_AD	hipp_sub	0.1648	0.06983	0.01831	0.08875
Sub_HP_tail_Left_mTBM2_Mean	BCC_AD	DTI_AD	hipp_sub	-0.03519	0.06099	0.564	0.761377
Sub_HP_tail_Left_mTBM3_Mean	BCC_AD	DTI_AD	hipp_sub	0.2001	0.07081	0.004708	0.0331425
Sub_HP_tail_Left_Dete_Mean	BCC_AD	DTI_AD	hipp_sub	0.1822	0.0705	0.009747	0.0565015
Sub_HP_tail_Left_Eigen1_Mean	BCC_AD	DTI_AD	hipp_sub	0.1472	0.06415	0.02176	0.100107
Sub_HP_tail_Left_Eigen2_Mean	BCC_AD	DTI_AD	hipp_sub	0.1412	0.06427	0.02798	0.119396
Sub_HP_tail_Right_RD_Mean	BCC_AD	DTI_AD	hipp_sub	0.05074	0.06788	0.4548	0.682132
Sub_HP_tail_Right_mTBM1_Mean	BCC_AD	DTI_AD	hipp_sub	0.1081	0.07075	0.1264	0.323151
Sub_HP_tail_Right_mTBM2_Mean	BCC_AD	DTI_AD	hipp_sub	-0.1748	0.1026	0.08851	0.258619
Sub_HP_tail_Right_mTBM3_Mean	BCC_AD	DTI_AD	hipp_sub	0.148	0.07147	0.03842	0.148651
Sub_HP_tail_Right_Dete_Mean	BCC_AD	DTI_AD	hipp_sub	0.1276	0.07133	0.07355	0.2293
Sub_HP_tail_Right_Eigen1_Mean	BCC_AD	DTI_AD	hipp_sub	0.1069	0.067	0.1105	0.297783
Sub_HP_tail_Right_Eigen2_Mean	BCC_AD	DTI_AD	hipp_sub	0.1044	0.06696	0.119	0.31165
Sub_fimbria_Left_RD_Mean	BCC_AD	DTI_AD	hipp_sub	0.09149	0.0602	0.1286	0.326877
Sub_fimbria_Left_mTBM1_Mean	BCC_AD	DTI_AD	hipp_sub	0.03391	0.06433	0.5981	0.784677
Sub_fimbria_Left_mTBM2_Mean	BCC_AD	DTI_AD	hipp_sub	-0.009824	0.06003	0.87	0.940496
Sub_fimbria_Left_mTBM3_Mean	BCC_AD	DTI_AD	hipp_sub	0.04812	0.06747	0.4757	0.698755
Sub_fimbria_Left_Dete_Mean	BCC_AD	DTI_AD	hipp_sub	0.04082	0.06582	0.5351	0.741508
Sub_fimbria_Left_Eigen1_Mean	BCC_AD	DTI_AD	hipp_sub	0.04013	0.06603	0.5434	0.747517
Sub_fimbria_Left_Eigen2_Mean	BCC_AD	DTI_AD	hipp_sub	0.02598	0.06276	0.6789	0.835991
Sub_fimbria_Right_RD_Mean	BCC_AD	DTI_AD	hipp_sub	-0.02937	0.07934	0.7113	0.855497
Sub_fimbria_Right_mTBM1_Mean	BCC_AD	DTI_AD	hipp_sub	-0.0357	0.0746	0.6323	0.807859
Sub_fimbria_Right_mTBM2_Mean	BCC_AD	DTI_AD	hipp_sub	-0.1363	0.0558	0.01456	0.0755055
Sub_fimbria_Right_mTBM3_Mean	BCC_AD	DTI_AD	hipp_sub	-0.01061	0.07648	0.8896	0.949557
Sub_fimbria_Right_Dete_Mean	BCC_AD	DTI_AD	hipp_sub	-0.02576	0.0755	0.733	0.867956
Sub_fimbria_Right_Eigen1_Mean	BCC_AD	DTI_AD	hipp_sub	-0.009824	0.07632	0.8976	0.952981
Sub_fimbria_Right_Eigen2_Mean	BCC_AD	DTI_AD	hipp_sub	-0.0294	0.07365	0.6898	0.84257
Sub_presubiculum_Left_RD_Mean	BCC_AD	DTI_AD	hipp_sub	0.01434	0.06167	0.8162	0.913342
Sub_presubiculum_Left_mTBM1_Mean	BCC_AD	DTI_AD	hipp_sub	0.1792	0.06062	0.003108	0.0241941
Sub_presubiculum_Left_mTBM2_Mean	BCC_AD	DTI_AD	hipp_sub	-0.04014	0.06679	0.5478	0.75055
Sub_presubiculum_Left_mTBM3_Mean	BCC_AD	DTI_AD	hipp_sub	0.1866	0.05888	0.001534	0.013968
Sub_presubiculum_Left_Dete_Mean	BCC_AD	DTI_AD	hipp_sub	0.184	0.05989	0.002124	0.018001
Sub_presubiculum_Left_Eigen1_Mean	BCC_AD	DTI_AD	hipp_sub	0.1642	0.06035	0.006519	0.0421937
Sub_presubiculum_Left_Eigen2_Mean	BCC_AD	DTI_AD	hipp_sub	0.1636	0.06153	0.007826	0.0481525
Sub_presubiculum_Right_RD_Mean	BCC_AD	DTI_AD	hipp_sub	-0.01587	0.06631	0.8109	0.910627
Sub_presubiculum_Right_mTBM1_Mean	BCC_AD	DTI_AD	hipp_sub	0.1913	0.06908	0.005611	0.0376826
Sub_presubiculum_Right_mTBM2_Mean	BCC_AD	DTI_AD	hipp_sub	-0.07962	0.06179	0.1976	0.424745
Sub_presubiculum_Right_mTBM3_Mean	BCC_AD	DTI_AD	hipp_sub	0.1851	0.06391	0.003779	0.0280989
Sub_presubiculum_Right_Dete_Mean	BCC_AD	DTI_AD	hipp_sub	0.1904	0.06637	0.004124	0.0300322
Sub_presubiculum_Right_Eigen1_Mean	BCC_AD	DTI_AD	hipp_sub	0.1477	0.06812	0.03013	0.125594
Sub_presubiculum_Right_Eigen2_Mean	BCC_AD	DTI_AD	hipp_sub	0.1489	0.06895	0.03075	0.127496
Sub_subiculum_Left_RD_Mean	BCC_AD	DTI_AD	hipp_sub	0.2202	0.06935	0.001495	0.0136867
Sub_subiculum_Left_mTBM1_Mean	BCC_AD	DTI_AD	hipp_sub	-0.02886	0.07768	0.7103	0.854759
Sub_subiculum_Left_mTBM2_Mean	BCC_AD	DTI_AD	hipp_sub	-0.06938	0.05855	0.236	0.471138
Sub_subiculum_Left_mTBM3_Mean	BCC_AD	DTI_AD	hipp_sub	-0.003297	0.07115	0.963	0.983422
Sub_subiculum_Left_Dete_Mean	BCC_AD	DTI_AD	hipp_sub	-0.01546	0.07441	0.8354	0.922962
Sub_subiculum_Left_Eigen1_Mean	BCC_AD	DTI_AD	hipp_sub	-0.009004	0.07233	0.9009	0.95464
Sub_subiculum_Left_Eigen2_Mean	BCC_AD	DTI_AD	hipp_sub	-0.02058	0.07508	0.784	0.896636
Sub_subiculum_Right_RD_Mean	BCC_AD	DTI_AD	hipp_sub	0.3222	0.06789	2.071e-06	5.32777e-05
Sub_subiculum_Right_mTBM1_Mean	BCC_AD	DTI_AD	hipp_sub	0.1499	0.07131	0.03556	0.140894
Sub_subiculum_Right_mTBM2_Mean	BCC_AD	DTI_AD	hipp_sub	-0.04926	0.06351	0.438	0.667969
Sub_subiculum_Right_mTBM3_Mean	BCC_AD	DTI_AD	hipp_sub	0.1221	0.06635	0.06577	0.213366
Sub_subiculum_Right_Dete_Mean	BCC_AD	DTI_AD	hipp_sub	0.1353	0.06839	0.04786	0.172482
Sub_subiculum_Right_Eigen1_Mean	BCC_AD	DTI_AD	hipp_sub	0.1335	0.06716	0.04683	0.169891
Sub_subiculum_Right_Eigen2_Mean	BCC_AD	DTI_AD	hipp_sub	0.1394	0.07041	0.04777	0.172229
Sub_CA1_Left_RD_Mean	CGC_AD	DTI_AD	hipp_sub	0.1091	0.06159	0.07657	0.235434
Sub_CA1_Left_mTBM1_Mean	CGC_AD	DTI_AD	hipp_sub	0.009673	0.07837	0.9018	0.955008
Sub_CA1_Left_mTBM2_Mean	CGC_AD	DTI_AD	hipp_sub	0.1705	0.07416	0.02149	0.099235
Sub_CA1_Left_mTBM3_Mean	CGC_AD	DTI_AD	hipp_sub	-0.02554	0.0791	0.7468	0.876155
Sub_CA1_Left_Dete_Mean	CGC_AD	DTI_AD	hipp_sub	-0.009964	0.07898	0.8996	0.953932
Sub_CA1_Left_Eigen1_Mean	CGC_AD	DTI_AD	hipp_sub	0.0181	0.07803	0.8166	0.913606
Sub_CA1_Left_Eigen2_Mean	CGC_AD	DTI_AD	hipp_sub	0.03782	0.07703	0.6234	0.801844
Sub_CA1_Right_RD_Mean	CGC_AD	DTI_AD	hipp_sub	0.07201	0.07067	0.3082	0.549886
Sub_CA1_Right_mTBM1_Mean	CGC_AD	DTI_AD	hipp_sub	-0.02454	0.07706	0.7502	0.87815
Sub_CA1_Right_mTBM2_Mean	CGC_AD	DTI_AD	hipp_sub	0.1221	0.07283	0.0936	0.26786
Sub_CA1_Right_mTBM3_Mean	CGC_AD	DTI_AD	hipp_sub	-0.0364	0.07385	0.6221	0.801007
Sub_CA1_Right_Dete_Mean	CGC_AD	DTI_AD	hipp_sub	-0.03081	0.07538	0.6828	0.838329
Sub_CA1_Right_Eigen1_Mean	CGC_AD	DTI_AD	hipp_sub	-0.01974	0.07472	0.7917	0.900556
Sub_CA1_Right_Eigen2_Mean	CGC_AD	DTI_AD	hipp_sub	-0.008526	0.07625	0.911	0.959215
Sub_CA3_Left_RD_Mean	CGC_AD	DTI_AD	hipp_sub	0.1638	0.06247	0.008756	0.0523137
Sub_CA3_Left_mTBM1_Mean	CGC_AD	DTI_AD	hipp_sub	0.1477	0.0635	0.02001	0.0944424
Sub_CA3_Left_mTBM2_Mean	CGC_AD	DTI_AD	hipp_sub	0.1207	0.06723	0.07257	0.227296
Sub_CA3_Left_mTBM3_Mean	CGC_AD	DTI_AD	hipp_sub	0.1483	0.06544	0.02344	0.105503
Sub_CA3_Left_Dete_Mean	CGC_AD	DTI_AD	hipp_sub	0.1485	0.06421	0.02075	0.0968816
Sub_CA3_Left_Eigen1_Mean	CGC_AD	DTI_AD	hipp_sub	0.1545	0.06524	0.01785	0.0871782
Sub_CA3_Left_Eigen2_Mean	CGC_AD	DTI_AD	hipp_sub	0.1555	0.06361	0.01449	0.0752503
Sub_CA3_Right_RD_Mean	CGC_AD	DTI_AD	hipp_sub	0.109	0.06435	0.09025	0.2619
Sub_CA3_Right_mTBM1_Mean	CGC_AD	DTI_AD	hipp_sub	0.1149	0.07136	0.1074	0.292446
Sub_CA3_Right_mTBM2_Mean	CGC_AD	DTI_AD	hipp_sub	0.05385	0.06931	0.4372	0.667327
Sub_CA3_Right_mTBM3_Mean	CGC_AD	DTI_AD	hipp_sub	0.1111	0.0758	0.1426	0.348457
Sub_CA3_Right_Dete_Mean	CGC_AD	DTI_AD	hipp_sub	0.1129	0.07338	0.124	0.319412
Sub_CA3_Right_Eigen1_Mean	CGC_AD	DTI_AD	hipp_sub	0.1126	0.07518	0.1342	0.335459
Sub_CA3_Right_Eigen2_Mean	CGC_AD	DTI_AD	hipp_sub	0.1052	0.07131	0.1402	0.344755
Sub_HATA_Left_RD_Mean	CGC_AD	DTI_AD	hipp_sub	0.1938	0.076	0.01078	0.0607808
Sub_HATA_Left_mTBM3_Mean	CGC_AD	DTI_AD	hipp_sub	-0.03433	0.09413	0.7153	0.857887
Sub_HATA_Left_Dete_Mean	CGC_AD	DTI_AD	hipp_sub	-0.006229	0.09653	0.9485	0.976895
Sub_HATA_Right_RD_Mean	CGC_AD	DTI_AD	hipp_sub	0.123	0.09412	0.1911	0.416471
Sub_HATA_Right_mTBM1_Mean	CGC_AD	DTI_AD	hipp_sub	-0.1001	0.09934	0.3137	0.555197
Sub_HATA_Right_mTBM2_Mean	CGC_AD	DTI_AD	hipp_sub	0.1732	0.0812	0.03293	0.133478
Sub_HATA_Right_mTBM3_Mean	CGC_AD	DTI_AD	hipp_sub	-0.02461	0.09264	0.7905	0.899966
Sub_HATA_Right_Dete_Mean	CGC_AD	DTI_AD	hipp_sub	-0.05729	0.09595	0.5504	0.752175
Sub_HATA_Right_Eigen1_Mean	CGC_AD	DTI_AD	hipp_sub	-0.1238	0.1068	0.2464	0.483193
Sub_HATA_Right_Eigen2_Mean	CGC_AD	DTI_AD	hipp_sub	-0.06896	0.1004	0.4923	0.711435
Sub_HP_tail_Left_RD_Mean	CGC_AD	DTI_AD	hipp_sub	0.1629	0.07579	0.03165	0.130098
Sub_HP_tail_Left_mTBM1_Mean	CGC_AD	DTI_AD	hipp_sub	0.1567	0.08217	0.05653	0.192986
Sub_HP_tail_Left_mTBM2_Mean	CGC_AD	DTI_AD	hipp_sub	0.134	0.06946	0.05373	0.186625
Sub_HP_tail_Left_mTBM3_Mean	CGC_AD	DTI_AD	hipp_sub	0.1443	0.08297	0.08203	0.246232
Sub_HP_tail_Left_Dete_Mean	CGC_AD	DTI_AD	hipp_sub	0.152	0.0828	0.0664	0.214706
Sub_HP_tail_Left_Eigen1_Mean	CGC_AD	DTI_AD	hipp_sub	0.1601	0.07565	0.03433	0.137523
Sub_HP_tail_Left_Eigen2_Mean	CGC_AD	DTI_AD	hipp_sub	0.1612	0.07538	0.03247	0.132244
Sub_HP_tail_Right_RD_Mean	CGC_AD	DTI_AD	hipp_sub	0.1386	0.0736	0.05965	0.200088
Sub_HP_tail_Right_mTBM1_Mean	CGC_AD	DTI_AD	hipp_sub	0.1289	0.0805	0.1092	0.295578
Sub_HP_tail_Right_mTBM2_Mean	CGC_AD	DTI_AD	hipp_sub	-0.04534	0.106	0.6689	0.830184
Sub_HP_tail_Right_mTBM3_Mean	CGC_AD	DTI_AD	hipp_sub	0.1134	0.08332	0.1734	0.393485
Sub_HP_tail_Right_Dete_Mean	CGC_AD	DTI_AD	hipp_sub	0.1241	0.082	0.1302	0.329332
Sub_HP_tail_Right_Eigen1_Mean	CGC_AD	DTI_AD	hipp_sub	0.1509	0.07826	0.05377	0.18673
Sub_HP_tail_Right_Eigen2_Mean	CGC_AD	DTI_AD	hipp_sub	0.1461	0.07687	0.05736	0.19498
Sub_fimbria_Left_RD_Mean	CGC_AD	DTI_AD	hipp_sub	0.1381	0.06799	0.04217	0.158358
Sub_fimbria_Left_mTBM1_Mean	CGC_AD	DTI_AD	hipp_sub	0.1349	0.0634	0.0333	0.134502
Sub_fimbria_Left_mTBM2_Mean	CGC_AD	DTI_AD	hipp_sub	0.1209	0.06733	0.07264	0.227424
Sub_fimbria_Left_mTBM3_Mean	CGC_AD	DTI_AD	hipp_sub	0.1106	0.06744	0.1011	0.281386
Sub_fimbria_Left_Dete_Mean	CGC_AD	DTI_AD	hipp_sub	0.1246	0.06512	0.05568	0.191163
Sub_fimbria_Left_Eigen1_Mean	CGC_AD	DTI_AD	hipp_sub	0.1144	0.06591	0.08274	0.247527
Sub_fimbria_Left_Eigen2_Mean	CGC_AD	DTI_AD	hipp_sub	0.1373	0.06201	0.02683	0.115946
Sub_fimbria_Right_RD_Mean	CGC_AD	DTI_AD	hipp_sub	-0.02767	0.09176	0.763	0.885391
Sub_fimbria_Right_mTBM1_Mean	CGC_AD	DTI_AD	hipp_sub	0.1138	0.07782	0.1436	0.349822
Sub_fimbria_Right_mTBM2_Mean	CGC_AD	DTI_AD	hipp_sub	0.07336	0.06177	0.2349	0.469869
Sub_fimbria_Right_mTBM3_Mean	CGC_AD	DTI_AD	hipp_sub	0.09193	0.07787	0.2378	0.473319
Sub_fimbria_Right_Dete_Mean	CGC_AD	DTI_AD	hipp_sub	0.1024	0.0783	0.1909	0.416226
Sub_fimbria_Right_Eigen1_Mean	CGC_AD	DTI_AD	hipp_sub	0.09594	0.07819	0.2198	0.452265
Sub_fimbria_Right_Eigen2_Mean	CGC_AD	DTI_AD	hipp_sub	0.1145	0.07727	0.1385	0.342097
Sub_presubiculum_Left_RD_Mean	CGC_AD	DTI_AD	hipp_sub	0.09359	0.06504	0.1501	0.359692
Sub_presubiculum_Left_mTBM1_Mean	CGC_AD	DTI_AD	hipp_sub	0.09012	0.06888	0.1907	0.416
Sub_presubiculum_Left_mTBM2_Mean	CGC_AD	DTI_AD	hipp_sub	0.119	0.07766	0.1256	0.321833
Sub_presubiculum_Left_mTBM3_Mean	CGC_AD	DTI_AD	hipp_sub	0.04792	0.06804	0.4812	0.703263
Sub_presubiculum_Left_Dete_Mean	CGC_AD	DTI_AD	hipp_sub	0.06935	0.06838	0.3104	0.551925
Sub_presubiculum_Left_Eigen1_Mean	CGC_AD	DTI_AD	hipp_sub	0.04563	0.06938	0.5108	0.724328
Sub_presubiculum_Left_Eigen2_Mean	CGC_AD	DTI_AD	hipp_sub	0.07878	0.0697	0.2583	0.497094
Sub_presubiculum_Right_RD_Mean	CGC_AD	DTI_AD	hipp_sub	0.11	0.06842	0.108	0.2935
Sub_presubiculum_Right_mTBM1_Mean	CGC_AD	DTI_AD	hipp_sub	0.09772	0.07878	0.2148	0.446159
Sub_presubiculum_Right_mTBM2_Mean	CGC_AD	DTI_AD	hipp_sub	0.08811	0.06375	0.167	0.384413
Sub_presubiculum_Right_mTBM3_Mean	CGC_AD	DTI_AD	hipp_sub	0.04927	0.07352	0.5028	0.718947
Sub_presubiculum_Right_Dete_Mean	CGC_AD	DTI_AD	hipp_sub	0.07345	0.07645	0.3366	0.576793
Sub_presubiculum_Right_Eigen1_Mean	CGC_AD	DTI_AD	hipp_sub	0.04934	0.07819	0.528	0.736501
Sub_presubiculum_Right_Eigen2_Mean	CGC_AD	DTI_AD	hipp_sub	0.07581	0.07897	0.337	0.577083
Sub_subiculum_Left_RD_Mean	CGC_AD	DTI_AD	hipp_sub	0.1374	0.07767	0.07685	0.235989
Sub_subiculum_Left_mTBM1_Mean	CGC_AD	DTI_AD	hipp_sub	-0.03249	0.07953	0.6829	0.838397
Sub_subiculum_Left_mTBM2_Mean	CGC_AD	DTI_AD	hipp_sub	0.08657	0.06756	0.2	0.427679
Sub_subiculum_Left_mTBM3_Mean	CGC_AD	DTI_AD	hipp_sub	-0.08264	0.0778	0.2881	0.52867
Sub_subiculum_Left_Dete_Mean	CGC_AD	DTI_AD	hipp_sub	-0.06294	0.07928	0.4273	0.659085
Sub_subiculum_Left_Eigen1_Mean	CGC_AD	DTI_AD	hipp_sub	-0.0627	0.07593	0.4089	0.643272
Sub_subiculum_Left_Eigen2_Mean	CGC_AD	DTI_AD	hipp_sub	-0.02692	0.07377	0.7151	0.857745
Sub_subiculum_Right_RD_Mean	CGC_AD	DTI_AD	hipp_sub	0.1263	0.06919	0.06788	0.217619
Sub_subiculum_Right_mTBM1_Mean	CGC_AD	DTI_AD	hipp_sub	0.03749	0.07817	0.6315	0.807423
Sub_subiculum_Right_mTBM2_Mean	CGC_AD	DTI_AD	hipp_sub	0.1147	0.06435	0.07463	0.231456
Sub_subiculum_Right_mTBM3_Mean	CGC_AD	DTI_AD	hipp_sub	-0.01808	0.07409	0.8072	0.908758
Sub_subiculum_Right_Dete_Mean	CGC_AD	DTI_AD	hipp_sub	0.004416	0.07598	0.9537	0.979248
Sub_subiculum_Right_Eigen1_Mean	CGC_AD	DTI_AD	hipp_sub	0.01099	0.07408	0.8821	0.945981
Sub_subiculum_Right_Eigen2_Mean	CGC_AD	DTI_AD	hipp_sub	0.03372	0.07737	0.663	0.826509
Sub_CA1_Left_RD_Mean	CGH_AD	DTI_AD	hipp_sub	0.2294	0.06983	0.00102	0.0101356
Sub_CA1_Left_mTBM1_Mean	CGH_AD	DTI_AD	hipp_sub	0.06227	0.09266	0.5015	0.717909
Sub_CA1_Left_mTBM2_Mean	CGH_AD	DTI_AD	hipp_sub	-0.03142	0.07929	0.6919	0.843866
Sub_CA1_Left_mTBM3_Mean	CGH_AD	DTI_AD	hipp_sub	0.03483	0.08945	0.697	0.846935
Sub_CA1_Left_Dete_Mean	CGH_AD	DTI_AD	hipp_sub	0.04832	0.09123	0.5964	0.783517
Sub_CA1_Left_Eigen1_Mean	CGH_AD	DTI_AD	hipp_sub	0.1111	0.08973	0.2158	0.447171
Sub_CA1_Left_Eigen2_Mean	CGH_AD	DTI_AD	hipp_sub	0.1277	0.09187	0.1646	0.380844
Sub_CA1_Right_RD_Mean	CGH_AD	DTI_AD	hipp_sub	0.1586	0.09011	0.0784	0.239119
Sub_CA1_Right_mTBM1_Mean	CGH_AD	DTI_AD	hipp_sub	0.02449	0.09252	0.7912	0.900256
Sub_CA1_Right_mTBM2_Mean	CGH_AD	DTI_AD	hipp_sub	0.06871	0.07673	0.3706	0.60834
Sub_CA1_Right_mTBM3_Mean	CGH_AD	DTI_AD	hipp_sub	0.01506	0.08706	0.8627	0.936877
Sub_CA1_Right_Dete_Mean	CGH_AD	DTI_AD	hipp_sub	0.01986	0.08985	0.8251	0.91778
Sub_CA1_Right_Eigen1_Mean	CGH_AD	DTI_AD	hipp_sub	0.07185	0.09512	0.45	0.678121
Sub_CA1_Right_Eigen2_Mean	CGH_AD	DTI_AD	hipp_sub	0.07339	0.09987	0.4624	0.688124
Sub_CA3_Left_RD_Mean	CGH_AD	DTI_AD	hipp_sub	0.11	0.06304	0.08093	0.244033
Sub_CA3_Left_mTBM1_Mean	CGH_AD	DTI_AD	hipp_sub	0.1456	0.07021	0.0381	0.147774
Sub_CA3_Left_mTBM2_Mean	CGH_AD	DTI_AD	hipp_sub	0.1053	0.06838	0.1234	0.318453
Sub_CA3_Left_mTBM3_Mean	CGH_AD	DTI_AD	hipp_sub	0.1575	0.07666	0.03989	0.152342
Sub_CA3_Left_Dete_Mean	CGH_AD	DTI_AD	hipp_sub	0.1516	0.07283	0.03745	0.146079
Sub_CA3_Left_Eigen1_Mean	CGH_AD	DTI_AD	hipp_sub	0.1465	0.07523	0.05145	0.181376
Sub_CA3_Left_Eigen2_Mean	CGH_AD	DTI_AD	hipp_sub	0.1405	0.07137	0.04903	0.175501
Sub_CA3_Right_RD_Mean	CGH_AD	DTI_AD	hipp_sub	0.02785	0.07024	0.6918	0.843809
Sub_CA3_Right_mTBM1_Mean	CGH_AD	DTI_AD	hipp_sub	0.09842	0.07878	0.2115	0.442116
Sub_CA3_Right_mTBM2_Mean	CGH_AD	DTI_AD	hipp_sub	0.05817	0.0758	0.4428	0.671787
Sub_CA3_Right_mTBM3_Mean	CGH_AD	DTI_AD	hipp_sub	0.09804	0.08906	0.271	0.510698
Sub_CA3_Right_Dete_Mean	CGH_AD	DTI_AD	hipp_sub	0.09833	0.08326	0.2376	0.47311
Sub_CA3_Right_Eigen1_Mean	CGH_AD	DTI_AD	hipp_sub	0.104	0.08582	0.2257	0.459295
Sub_CA3_Right_Eigen2_Mean	CGH_AD	DTI_AD	hipp_sub	0.1002	0.07735	0.1954	0.421915
Sub_HATA_Left_RD_Mean	CGH_AD	DTI_AD	hipp_sub	0.1126	0.09375	0.2295	0.463791
Sub_HATA_Left_mTBM3_Mean	CGH_AD	DTI_AD	hipp_sub	0.1512	0.1103	0.1703	0.389042
Sub_HATA_Left_Dete_Mean	CGH_AD	DTI_AD	hipp_sub	0.1905	0.1146	0.09642	0.273118
Sub_HATA_Right_RD_Mean	CGH_AD	DTI_AD	hipp_sub	-0.02204	0.1055	0.8346	0.922507
Sub_HATA_Right_mTBM1_Mean	CGH_AD	DTI_AD	hipp_sub	0.1897	0.1311	0.1478	0.356264
Sub_HATA_Right_mTBM2_Mean	CGH_AD	DTI_AD	hipp_sub	0.1216	0.0893	0.1734	0.393485
Sub_HATA_Right_mTBM3_Mean	CGH_AD	DTI_AD	hipp_sub	0.1372	0.1293	0.2887	0.529311
Sub_HATA_Right_Dete_Mean	CGH_AD	DTI_AD	hipp_sub	0.1616	0.1326	0.2231	0.45632
Sub_HATA_Right_Eigen1_Mean	CGH_AD	DTI_AD	hipp_sub	0.1112	0.1291	0.389	0.62512
Sub_HATA_Right_Eigen2_Mean	CGH_AD	DTI_AD	hipp_sub	0.1529	0.136	0.2612	0.500214
Sub_HP_tail_Left_RD_Mean	CGH_AD	DTI_AD	hipp_sub	0.07267	0.06659	0.2752	0.51503
Sub_HP_tail_Left_mTBM1_Mean	CGH_AD	DTI_AD	hipp_sub	0.04829	0.07039	0.4928	0.711844
Sub_HP_tail_Left_mTBM2_Mean	CGH_AD	DTI_AD	hipp_sub	0.1239	0.07027	0.07793	0.238251
Sub_HP_tail_Left_mTBM3_Mean	CGH_AD	DTI_AD	hipp_sub	0.01907	0.07354	0.7954	0.902389
Sub_HP_tail_Left_Dete_Mean	CGH_AD	DTI_AD	hipp_sub	0.03509	0.07177	0.6249	0.802709
Sub_HP_tail_Left_Eigen1_Mean	CGH_AD	DTI_AD	hipp_sub	0.08285	0.06589	0.2087	0.43883
Sub_HP_tail_Left_Eigen2_Mean	CGH_AD	DTI_AD	hipp_sub	0.07811	0.06501	0.2296	0.463885
Sub_HP_tail_Right_RD_Mean	CGH_AD	DTI_AD	hipp_sub	0.07512	0.08178	0.3583	0.596671
Sub_HP_tail_Right_mTBM1_Mean	CGH_AD	DTI_AD	hipp_sub	0.08191	0.08704	0.3467	0.586123
Sub_HP_tail_Right_mTBM2_Mean	CGH_AD	DTI_AD	hipp_sub	-0.08359	0.1021	0.4128	0.646582
Sub_HP_tail_Right_mTBM3_Mean	CGH_AD	DTI_AD	hipp_sub	0.08019	0.08949	0.3702	0.60804
Sub_HP_tail_Right_Dete_Mean	CGH_AD	DTI_AD	hipp_sub	0.0823	0.08846	0.3522	0.591163
Sub_HP_tail_Right_Eigen1_Mean	CGH_AD	DTI_AD	hipp_sub	0.09283	0.08347	0.2661	0.505595
Sub_HP_tail_Right_Eigen2_Mean	CGH_AD	DTI_AD	hipp_sub	0.09121	0.08219	0.2671	0.506614
Sub_fimbria_Left_RD_Mean	CGH_AD	DTI_AD	hipp_sub	0.004448	0.0712	0.9502	0.977566
Sub_fimbria_Left_mTBM1_Mean	CGH_AD	DTI_AD	hipp_sub	0.176	0.06761	0.009247	0.0544161
Sub_fimbria_Left_mTBM2_Mean	CGH_AD	DTI_AD	hipp_sub	0.09739	0.06541	0.1365	0.338892
Sub_fimbria_Left_mTBM3_Mean	CGH_AD	DTI_AD	hipp_sub	0.1697	0.07338	0.02071	0.0967376
Sub_fimbria_Left_Dete_Mean	CGH_AD	DTI_AD	hipp_sub	0.1746	0.07026	0.01297	0.0693367
Sub_fimbria_Left_Eigen1_Mean	CGH_AD	DTI_AD	hipp_sub	0.1708	0.07231	0.01821	0.088414
Sub_fimbria_Left_Eigen2_Mean	CGH_AD	DTI_AD	hipp_sub	0.1756	0.06712	0.008889	0.0528671
Sub_fimbria_Right_RD_Mean	CGH_AD	DTI_AD	hipp_sub	0.01895	0.09179	0.8364	0.923412
Sub_fimbria_Right_mTBM1_Mean	CGH_AD	DTI_AD	hipp_sub	0.2034	0.08554	0.01743	0.0857082
Sub_fimbria_Right_mTBM2_Mean	CGH_AD	DTI_AD	hipp_sub	0.06226	0.06216	0.3165	0.55795
Sub_fimbria_Right_mTBM3_Mean	CGH_AD	DTI_AD	hipp_sub	0.1956	0.08989	0.02954	0.12378
Sub_fimbria_Right_Dete_Mean	CGH_AD	DTI_AD	hipp_sub	0.1983	0.088	0.02422	0.108021
Sub_fimbria_Right_Eigen1_Mean	CGH_AD	DTI_AD	hipp_sub	0.1985	0.0906	0.02841	0.120522
Sub_fimbria_Right_Eigen2_Mean	CGH_AD	DTI_AD	hipp_sub	0.211	0.08591	0.01407	0.0736962
Sub_presubiculum_Left_RD_Mean	CGH_AD	DTI_AD	hipp_sub	0.2072	0.06004	0.0005573	0.00629827
Sub_presubiculum_Left_mTBM1_Mean	CGH_AD	DTI_AD	hipp_sub	0.1855	0.08338	0.02612	0.113773
Sub_presubiculum_Left_mTBM2_Mean	CGH_AD	DTI_AD	hipp_sub	0.1697	0.06911	0.01406	0.0736478
Sub_presubiculum_Left_mTBM3_Mean	CGH_AD	DTI_AD	hipp_sub	0.1442	0.08511	0.0902	0.261787
Sub_presubiculum_Left_Dete_Mean	CGH_AD	DTI_AD	hipp_sub	0.1664	0.08471	0.04954	0.176774
Sub_presubiculum_Left_Eigen1_Mean	CGH_AD	DTI_AD	hipp_sub	0.1808	0.08606	0.03569	0.141238
Sub_presubiculum_Left_Eigen2_Mean	CGH_AD	DTI_AD	hipp_sub	0.2086	0.08356	0.01252	0.0676079
Sub_presubiculum_Right_RD_Mean	CGH_AD	DTI_AD	hipp_sub	0.1318	0.07623	0.08381	0.249457
Sub_presubiculum_Right_mTBM1_Mean	CGH_AD	DTI_AD	hipp_sub	0.1464	0.1101	0.1837	0.407149
Sub_presubiculum_Right_mTBM2_Mean	CGH_AD	DTI_AD	hipp_sub	0.0603	0.06574	0.359	0.59724
Sub_presubiculum_Right_mTBM3_Mean	CGH_AD	DTI_AD	hipp_sub	0.109	0.09581	0.2553	0.49371
Sub_presubiculum_Right_Dete_Mean	CGH_AD	DTI_AD	hipp_sub	0.1275	0.1028	0.215	0.446321
Sub_presubiculum_Right_Eigen1_Mean	CGH_AD	DTI_AD	hipp_sub	0.1159	0.1018	0.2549	0.493267
Sub_presubiculum_Right_Eigen2_Mean	CGH_AD	DTI_AD	hipp_sub	0.1391	0.1062	0.1901	0.415243
Sub_subiculum_Left_RD_Mean	CGH_AD	DTI_AD	hipp_sub	0.1062	0.08881	0.2318	0.466357
Sub_subiculum_Left_mTBM1_Mean	CGH_AD	DTI_AD	hipp_sub	0.3419	0.0893	0.0001288	0.0019181
Sub_subiculum_Left_mTBM2_Mean	CGH_AD	DTI_AD	hipp_sub	0.122	0.06308	0.0532	0.185428
Sub_subiculum_Left_mTBM3_Mean	CGH_AD	DTI_AD	hipp_sub	0.2287	0.08303	0.005887	0.0390778
Sub_subiculum_Left_Dete_Mean	CGH_AD	DTI_AD	hipp_sub	0.2837	0.08644	0.001029	0.0102048
Sub_subiculum_Left_Eigen1_Mean	CGH_AD	DTI_AD	hipp_sub	0.2776	0.08577	0.00121	0.0115887
Sub_subiculum_Left_Eigen2_Mean	CGH_AD	DTI_AD	hipp_sub	0.3476	0.08696	6.404e-05	0.00106647
Sub_subiculum_Right_RD_Mean	CGH_AD	DTI_AD	hipp_sub	0.01972	0.08173	0.8094	0.90992
Sub_subiculum_Right_mTBM1_Mean	CGH_AD	DTI_AD	hipp_sub	0.1818	0.101	0.0718	0.22574
Sub_subiculum_Right_mTBM2_Mean	CGH_AD	DTI_AD	hipp_sub	0.02842	0.0654	0.6639	0.827143
Sub_subiculum_Right_mTBM3_Mean	CGH_AD	DTI_AD	hipp_sub	0.1127	0.08687	0.1945	0.420764
Sub_subiculum_Right_Dete_Mean	CGH_AD	DTI_AD	hipp_sub	0.143	0.09286	0.1237	0.318933
Sub_subiculum_Right_Eigen1_Mean	CGH_AD	DTI_AD	hipp_sub	0.1504	0.09148	0.1001	0.279708
Sub_subiculum_Right_Eigen2_Mean	CGH_AD	DTI_AD	hipp_sub	0.1936	0.1034	0.0613	0.203752
Sub_CA1_Left_RD_Mean	CST_AD	DTI_AD	hipp_sub	0.08403	0.08481	0.3218	0.563054
Sub_CA1_Left_mTBM1_Mean	CST_AD	DTI_AD	hipp_sub	-0.009224	0.09775	0.9248	0.965774
Sub_CA1_Left_mTBM2_Mean	CST_AD	DTI_AD	hipp_sub	0.1668	0.07658	0.02943	0.123483
Sub_CA1_Left_mTBM3_Mean	CST_AD	DTI_AD	hipp_sub	-0.06268	0.09438	0.5066	0.721569
Sub_CA1_Left_Dete_Mean	CST_AD	DTI_AD	hipp_sub	-0.03786	0.09622	0.6939	0.845037
Sub_CA1_Left_Eigen1_Mean	CST_AD	DTI_AD	hipp_sub	-0.006764	0.0927	0.9418	0.974164
Sub_CA1_Left_Eigen2_Mean	CST_AD	DTI_AD	hipp_sub	0.006801	0.09562	0.9433	0.974716
Sub_CA1_Right_RD_Mean	CST_AD	DTI_AD	hipp_sub	0.07435	0.0954	0.4358	0.666057
Sub_CA1_Right_mTBM1_Mean	CST_AD	DTI_AD	hipp_sub	-0.08335	0.0939	0.3747	0.612116
Sub_CA1_Right_mTBM2_Mean	CST_AD	DTI_AD	hipp_sub	0.2083	0.08813	0.01809	0.0880022
Sub_CA1_Right_mTBM3_Mean	CST_AD	DTI_AD	hipp_sub	-0.1103	0.08879	0.2142	0.445458
Sub_CA1_Right_Dete_Mean	CST_AD	DTI_AD	hipp_sub	-0.09837	0.09126	0.2811	0.521177
Sub_CA1_Right_Eigen1_Mean	CST_AD	DTI_AD	hipp_sub	-0.09027	0.09363	0.3349	0.57528
Sub_CA1_Right_Eigen2_Mean	CST_AD	DTI_AD	hipp_sub	-0.07154	0.09716	0.4615	0.687376
Sub_CA3_Left_RD_Mean	CST_AD	DTI_AD	hipp_sub	0.08635	0.07431	0.2452	0.481774
Sub_CA3_Left_mTBM1_Mean	CST_AD	DTI_AD	hipp_sub	0.06632	0.08141	0.4153	0.64883
Sub_CA3_Left_mTBM2_Mean	CST_AD	DTI_AD	hipp_sub	0.1347	0.0749	0.07207	0.226327
Sub_CA3_Left_mTBM3_Mean	CST_AD	DTI_AD	hipp_sub	0.03388	0.08687	0.6965	0.846641
Sub_CA3_Left_Dete_Mean	CST_AD	DTI_AD	hipp_sub	0.05202	0.08379	0.5347	0.741321
Sub_CA3_Left_Eigen1_Mean	CST_AD	DTI_AD	hipp_sub	0.04616	0.08549	0.5892	0.778405
Sub_CA3_Left_Eigen2_Mean	CST_AD	DTI_AD	hipp_sub	0.06583	0.08263	0.4257	0.657738
Sub_CA3_Right_RD_Mean	CST_AD	DTI_AD	hipp_sub	0.1373	0.07575	0.06994	0.222029
Sub_CA3_Right_mTBM1_Mean	CST_AD	DTI_AD	hipp_sub	0.06141	0.08325	0.4607	0.686927
Sub_CA3_Right_mTBM2_Mean	CST_AD	DTI_AD	hipp_sub	0.1917	0.07988	0.01642	0.0821743
Sub_CA3_Right_mTBM3_Mean	CST_AD	DTI_AD	hipp_sub	0.01762	0.09636	0.8549	0.932861
Sub_CA3_Right_Dete_Mean	CST_AD	DTI_AD	hipp_sub	0.04149	0.08891	0.6407	0.812953
Sub_CA3_Right_Eigen1_Mean	CST_AD	DTI_AD	hipp_sub	0.02894	0.09283	0.7552	0.880932
Sub_CA3_Right_Eigen2_Mean	CST_AD	DTI_AD	hipp_sub	0.0614	0.08286	0.4587	0.685343
Sub_HATA_Left_RD_Mean	CST_AD	DTI_AD	hipp_sub	0.1363	0.1007	0.1759	0.396913
Sub_HATA_Left_mTBM3_Mean	CST_AD	DTI_AD	hipp_sub	-0.1208	0.1268	0.3411	0.581141
Sub_HATA_Left_Dete_Mean	CST_AD	DTI_AD	hipp_sub	-0.109	0.1295	0.3999	0.634765
Sub_HATA_Right_RD_Mean	CST_AD	DTI_AD	hipp_sub	0.1259	0.1149	0.2734	0.513197
Sub_HATA_Right_mTBM1_Mean	CST_AD	DTI_AD	hipp_sub	-0.04399	0.1254	0.7257	0.863572
Sub_HATA_Right_mTBM2_Mean	CST_AD	DTI_AD	hipp_sub	0.1061	0.09829	0.2803	0.520435
Sub_HATA_Right_mTBM3_Mean	CST_AD	DTI_AD	hipp_sub	-0.07181	0.1191	0.5464	0.749535
Sub_HATA_Right_Dete_Mean	CST_AD	DTI_AD	hipp_sub	-0.06301	0.1231	0.6088	0.791949
Sub_HATA_Right_Eigen1_Mean	CST_AD	DTI_AD	hipp_sub	-0.1251	0.1244	0.3145	0.556033
Sub_HATA_Right_Eigen2_Mean	CST_AD	DTI_AD	hipp_sub	-0.1141	0.1236	0.3557	0.594163
Sub_HP_tail_Left_RD_Mean	CST_AD	DTI_AD	hipp_sub	0.137	0.07982	0.08612	0.253939
Sub_HP_tail_Left_mTBM1_Mean	CST_AD	DTI_AD	hipp_sub	0.07114	0.08615	0.409	0.643354
Sub_HP_tail_Left_mTBM2_Mean	CST_AD	DTI_AD	hipp_sub	0.1817	0.0743	0.01445	0.0750948
Sub_HP_tail_Left_mTBM3_Mean	CST_AD	DTI_AD	hipp_sub	0.02914	0.086	0.7348	0.869113
Sub_HP_tail_Left_Dete_Mean	CST_AD	DTI_AD	hipp_sub	0.0525	0.08626	0.5428	0.747113
Sub_HP_tail_Left_Eigen1_Mean	CST_AD	DTI_AD	hipp_sub	0.09858	0.08283	0.234	0.468868
Sub_HP_tail_Left_Eigen2_Mean	CST_AD	DTI_AD	hipp_sub	0.1003	0.08178	0.2201	0.452589
Sub_HP_tail_Right_RD_Mean	CST_AD	DTI_AD	hipp_sub	0.1565	0.08902	0.07877	0.239755
Sub_HP_tail_Right_mTBM1_Mean	CST_AD	DTI_AD	hipp_sub	0.114	0.09684	0.2391	0.474774
Sub_HP_tail_Right_mTBM2_Mean	CST_AD	DTI_AD	hipp_sub	0.07197	0.1226	0.5573	0.756684
Sub_HP_tail_Right_mTBM3_Mean	CST_AD	DTI_AD	hipp_sub	0.07104	0.09929	0.4743	0.697684
Sub_HP_tail_Right_Dete_Mean	CST_AD	DTI_AD	hipp_sub	0.09693	0.09823	0.3238	0.56471
Sub_HP_tail_Right_Eigen1_Mean	CST_AD	DTI_AD	hipp_sub	0.1246	0.0928	0.1795	0.401585
Sub_HP_tail_Right_Eigen2_Mean	CST_AD	DTI_AD	hipp_sub	0.1377	0.09104	0.1304	0.329645
Sub_fimbria_Left_RD_Mean	CST_AD	DTI_AD	hipp_sub	0.08291	0.08226	0.3135	0.555029
Sub_fimbria_Left_mTBM1_Mean	CST_AD	DTI_AD	hipp_sub	0.003827	0.08777	0.9652	0.984052
Sub_fimbria_Left_mTBM2_Mean	CST_AD	DTI_AD	hipp_sub	0.1576	0.07243	0.0296	0.123982
Sub_fimbria_Left_mTBM3_Mean	CST_AD	DTI_AD	hipp_sub	-0.04339	0.09118	0.6341	0.808811
Sub_fimbria_Left_Dete_Mean	CST_AD	DTI_AD	hipp_sub	-0.01824	0.08962	0.8387	0.92463
Sub_fimbria_Left_Eigen1_Mean	CST_AD	DTI_AD	hipp_sub	-0.03924	0.09065	0.6651	0.827878
Sub_fimbria_Left_Eigen2_Mean	CST_AD	DTI_AD	hipp_sub	0.005265	0.08752	0.952	0.978496
Sub_fimbria_Right_RD_Mean	CST_AD	DTI_AD	hipp_sub	0.1612	0.1052	0.1255	0.321655
Sub_fimbria_Right_mTBM1_Mean	CST_AD	DTI_AD	hipp_sub	0.06653	0.09825	0.4983	0.715645
Sub_fimbria_Right_mTBM2_Mean	CST_AD	DTI_AD	hipp_sub	0.1832	0.06609	0.005578	0.0375538
Sub_fimbria_Right_mTBM3_Mean	CST_AD	DTI_AD	hipp_sub	0.02269	0.1019	0.8238	0.917053
Sub_fimbria_Right_Dete_Mean	CST_AD	DTI_AD	hipp_sub	0.04172	0.1004	0.6777	0.83526
Sub_fimbria_Right_Eigen1_Mean	CST_AD	DTI_AD	hipp_sub	0.01853	0.103	0.8572	0.934116
Sub_fimbria_Right_Eigen2_Mean	CST_AD	DTI_AD	hipp_sub	0.06427	0.09853	0.5142	0.726829
Sub_presubiculum_Left_RD_Mean	CST_AD	DTI_AD	hipp_sub	0.03673	0.07845	0.6397	0.812422
Sub_presubiculum_Left_mTBM1_Mean	CST_AD	DTI_AD	hipp_sub	-0.2184	0.09072	0.01608	0.0810274
Sub_presubiculum_Left_mTBM2_Mean	CST_AD	DTI_AD	hipp_sub	0.1207	0.08567	0.1589	0.372755
Sub_presubiculum_Left_mTBM3_Mean	CST_AD	DTI_AD	hipp_sub	-0.2651	0.08452	0.001711	0.0152152
Sub_presubiculum_Left_Dete_Mean	CST_AD	DTI_AD	hipp_sub	-0.2452	0.08783	0.005244	0.0358924
Sub_presubiculum_Left_Eigen1_Mean	CST_AD	DTI_AD	hipp_sub	-0.245	0.0831	0.003199	0.0247119
Sub_presubiculum_Left_Eigen2_Mean	CST_AD	DTI_AD	hipp_sub	-0.2061	0.08757	0.01857	0.0897174
Sub_presubiculum_Right_RD_Mean	CST_AD	DTI_AD	hipp_sub	0.0733	0.08682	0.3985	0.633685
Sub_presubiculum_Right_mTBM1_Mean	CST_AD	DTI_AD	hipp_sub	-0.1361	0.1117	0.2228	0.455971
Sub_presubiculum_Right_mTBM2_Mean	CST_AD	DTI_AD	hipp_sub	0.1517	0.07441	0.04142	0.156382
Sub_presubiculum_Right_mTBM3_Mean	CST_AD	DTI_AD	hipp_sub	-0.1629	0.09554	0.08812	0.257741
Sub_presubiculum_Right_Dete_Mean	CST_AD	DTI_AD	hipp_sub	-0.1483	0.1031	0.1504	0.360057
Sub_presubiculum_Right_Eigen1_Mean	CST_AD	DTI_AD	hipp_sub	-0.1721	0.102	0.09165	0.264582
Sub_presubiculum_Right_Eigen2_Mean	CST_AD	DTI_AD	hipp_sub	-0.1534	0.108	0.1554	0.367693
Sub_subiculum_Left_RD_Mean	CST_AD	DTI_AD	hipp_sub	-0.08776	0.1069	0.4117	0.645593
Sub_subiculum_Left_mTBM1_Mean	CST_AD	DTI_AD	hipp_sub	-0.1734	0.09857	0.07859	0.239445
Sub_subiculum_Left_mTBM2_Mean	CST_AD	DTI_AD	hipp_sub	0.1852	0.07235	0.01046	0.0594526
Sub_subiculum_Left_mTBM3_Mean	CST_AD	DTI_AD	hipp_sub	-0.2101	0.08638	0.015	0.0771058
Sub_subiculum_Left_Dete_Mean	CST_AD	DTI_AD	hipp_sub	-0.1979	0.09208	0.03164	0.130068
Sub_subiculum_Left_Eigen1_Mean	CST_AD	DTI_AD	hipp_sub	-0.1677	0.09082	0.0648	0.211315
Sub_subiculum_Left_Eigen2_Mean	CST_AD	DTI_AD	hipp_sub	-0.1206	0.09645	0.2111	0.441717
Sub_subiculum_Right_RD_Mean	CST_AD	DTI_AD	hipp_sub	0.03072	0.0923	0.7392	0.871595
Sub_subiculum_Right_mTBM1_Mean	CST_AD	DTI_AD	hipp_sub	-0.1229	0.1041	0.2378	0.473319
Sub_subiculum_Right_mTBM2_Mean	CST_AD	DTI_AD	hipp_sub	0.1813	0.07228	0.01216	0.0661979
Sub_subiculum_Right_mTBM3_Mean	CST_AD	DTI_AD	hipp_sub	-0.1531	0.09062	0.09106	0.263474
Sub_subiculum_Right_Dete_Mean	CST_AD	DTI_AD	hipp_sub	-0.1447	0.0964	0.1334	0.334154
Sub_subiculum_Right_Eigen1_Mean	CST_AD	DTI_AD	hipp_sub	-0.161	0.09471	0.08913	0.25971
Sub_subiculum_Right_Eigen2_Mean	CST_AD	DTI_AD	hipp_sub	-0.1402	0.1039	0.1774	0.399019
Sub_CA1_Left_RD_Mean	EC_AD	DTI_AD	hipp_sub	0.06242	0.05966	0.2954	0.536514
Sub_CA1_Left_mTBM1_Mean	EC_AD	DTI_AD	hipp_sub	0.04277	0.07782	0.5826	0.773934
Sub_CA1_Left_mTBM2_Mean	EC_AD	DTI_AD	hipp_sub	-0.02837	0.06969	0.6839	0.838953
Sub_CA1_Left_mTBM3_Mean	EC_AD	DTI_AD	hipp_sub	0.03293	0.07712	0.6694	0.830458
Sub_CA1_Left_Dete_Mean	EC_AD	DTI_AD	hipp_sub	0.03685	0.07754	0.6346	0.809123
Sub_CA1_Left_Eigen1_Mean	EC_AD	DTI_AD	hipp_sub	0.08165	0.07441	0.2726	0.512394
Sub_CA1_Left_Eigen2_Mean	EC_AD	DTI_AD	hipp_sub	0.09034	0.0756	0.2321	0.466655
Sub_CA1_Right_RD_Mean	EC_AD	DTI_AD	hipp_sub	0.01298	0.06629	0.8448	0.92759
Sub_CA1_Right_mTBM1_Mean	EC_AD	DTI_AD	hipp_sub	-0.04627	0.06688	0.489	0.708886
Sub_CA1_Right_mTBM2_Mean	EC_AD	DTI_AD	hipp_sub	0.1088	0.08321	0.1909	0.416226
Sub_CA1_Right_mTBM3_Mean	EC_AD	DTI_AD	hipp_sub	-0.05597	0.06576	0.3947	0.630337
Sub_CA1_Right_Dete_Mean	EC_AD	DTI_AD	hipp_sub	-0.05093	0.06626	0.4421	0.67125
Sub_CA1_Right_Eigen1_Mean	EC_AD	DTI_AD	hipp_sub	-0.02939	0.06664	0.6593	0.824114
Sub_CA1_Right_Eigen2_Mean	EC_AD	DTI_AD	hipp_sub	-0.02038	0.06707	0.7612	0.88435
Sub_CA3_Left_RD_Mean	EC_AD	DTI_AD	hipp_sub	0.1076	0.06013	0.07345	0.229116
Sub_CA3_Left_mTBM1_Mean	EC_AD	DTI_AD	hipp_sub	0.09807	0.06065	0.1059	0.289873
Sub_CA3_Left_mTBM2_Mean	EC_AD	DTI_AD	hipp_sub	0.03958	0.06696	0.5545	0.754834
Sub_CA3_Left_mTBM3_Mean	EC_AD	DTI_AD	hipp_sub	0.1076	0.06282	0.08684	0.25542
Sub_CA3_Left_Dete_Mean	EC_AD	DTI_AD	hipp_sub	0.1027	0.06149	0.0949	0.270351
Sub_CA3_Left_Eigen1_Mean	EC_AD	DTI_AD	hipp_sub	0.1023	0.06299	0.1044	0.287223
Sub_CA3_Left_Eigen2_Mean	EC_AD	DTI_AD	hipp_sub	0.09695	0.06114	0.1128	0.301638
Sub_CA3_Right_RD_Mean	EC_AD	DTI_AD	hipp_sub	0.04069	0.06662	0.5413	0.746216
Sub_CA3_Right_mTBM1_Mean	EC_AD	DTI_AD	hipp_sub	0.006	0.06572	0.9273	0.966963
Sub_CA3_Right_mTBM2_Mean	EC_AD	DTI_AD	hipp_sub	0.1078	0.07358	0.1428	0.348695
Sub_CA3_Right_mTBM3_Mean	EC_AD	DTI_AD	hipp_sub	-0.01626	0.06905	0.8138	0.912105
Sub_CA3_Right_Dete_Mean	EC_AD	DTI_AD	hipp_sub	-0.003336	0.06705	0.9603	0.982047
Sub_CA3_Right_Eigen1_Mean	EC_AD	DTI_AD	hipp_sub	-0.01335	0.06792	0.8442	0.927242
Sub_CA3_Right_Eigen2_Mean	EC_AD	DTI_AD	hipp_sub	0.006614	0.06556	0.9196	0.963477
Sub_HATA_Left_RD_Mean	EC_AD	DTI_AD	hipp_sub	0.2467	0.07882	0.00175	0.0154886
Sub_HATA_Left_mTBM3_Mean	EC_AD	DTI_AD	hipp_sub	0.0379	0.09927	0.7026	0.850391
Sub_HATA_Left_Dete_Mean	EC_AD	DTI_AD	hipp_sub	0.05782	0.103	0.5743	0.768698
Sub_HATA_Right_RD_Mean	EC_AD	DTI_AD	hipp_sub	0.2184	0.09484	0.02128	0.0986006
Sub_HATA_Right_mTBM1_Mean	EC_AD	DTI_AD	hipp_sub	-0.004414	0.09387	0.9625	0.983144
Sub_HATA_Right_mTBM2_Mean	EC_AD	DTI_AD	hipp_sub	0.1197	0.08668	0.1672	0.384669
Sub_HATA_Right_mTBM3_Mean	EC_AD	DTI_AD	hipp_sub	-0.042	0.08821	0.6339	0.808762
Sub_HATA_Right_Dete_Mean	EC_AD	DTI_AD	hipp_sub	-0.03125	0.09107	0.7314	0.867055
Sub_HATA_Right_Eigen1_Mean	EC_AD	DTI_AD	hipp_sub	-0.0149	0.09601	0.8767	0.943778
Sub_HATA_Right_Eigen2_Mean	EC_AD	DTI_AD	hipp_sub	-0.05591	0.09445	0.5539	0.754385
Sub_HP_tail_Left_RD_Mean	EC_AD	DTI_AD	hipp_sub	0.0464	0.06591	0.4815	0.703539
Sub_HP_tail_Left_mTBM1_Mean	EC_AD	DTI_AD	hipp_sub	0.0592	0.06823	0.3855	0.62194
Sub_HP_tail_Left_mTBM2_Mean	EC_AD	DTI_AD	hipp_sub	0.02631	0.06427	0.6823	0.837985
Sub_HP_tail_Left_mTBM3_Mean	EC_AD	DTI_AD	hipp_sub	0.05803	0.06745	0.3896	0.625719
Sub_HP_tail_Left_Dete_Mean	EC_AD	DTI_AD	hipp_sub	0.05911	0.06798	0.3846	0.621152
Sub_HP_tail_Left_Eigen1_Mean	EC_AD	DTI_AD	hipp_sub	0.06177	0.06514	0.343	0.58278
Sub_HP_tail_Left_Eigen2_Mean	EC_AD	DTI_AD	hipp_sub	0.05688	0.06573	0.3868	0.623086
Sub_HP_tail_Right_RD_Mean	EC_AD	DTI_AD	hipp_sub	0.1625	0.08435	0.05397	0.187151
Sub_HP_tail_Right_mTBM1_Mean	EC_AD	DTI_AD	hipp_sub	0.2034	0.08626	0.0184	0.0890545
Sub_HP_tail_Right_mTBM2_Mean	EC_AD	DTI_AD	hipp_sub	0.05771	0.09937	0.5614	0.759517
Sub_HP_tail_Right_mTBM3_Mean	EC_AD	DTI_AD	hipp_sub	0.2082	0.08517	0.01449	0.0752503
Sub_HP_tail_Right_Dete_Mean	EC_AD	DTI_AD	hipp_sub	0.2082	0.0862	0.01575	0.0798513
Sub_HP_tail_Right_Eigen1_Mean	EC_AD	DTI_AD	hipp_sub	0.1726	0.08466	0.04149	0.156609
Sub_HP_tail_Right_Eigen2_Mean	EC_AD	DTI_AD	hipp_sub	0.1822	0.08327	0.02865	0.121167
Sub_fimbria_Left_RD_Mean	EC_AD	DTI_AD	hipp_sub	0.1072	0.0652	0.1002	0.279872
Sub_fimbria_Left_mTBM1_Mean	EC_AD	DTI_AD	hipp_sub	0.1241	0.07565	0.101	0.281264
Sub_fimbria_Left_mTBM2_Mean	EC_AD	DTI_AD	hipp_sub	0.02317	0.06449	0.7194	0.860308
Sub_fimbria_Left_mTBM3_Mean	EC_AD	DTI_AD	hipp_sub	0.1329	0.07936	0.09406	0.26874
Sub_fimbria_Left_Dete_Mean	EC_AD	DTI_AD	hipp_sub	0.1293	0.07753	0.09538	0.271158
Sub_fimbria_Left_Eigen1_Mean	EC_AD	DTI_AD	hipp_sub	0.1293	0.07835	0.09897	0.277783
Sub_fimbria_Left_Eigen2_Mean	EC_AD	DTI_AD	hipp_sub	0.1189	0.07502	0.113	0.301977
Sub_fimbria_Right_RD_Mean	EC_AD	DTI_AD	hipp_sub	0.2137	0.0882	0.01538	0.0785199
Sub_fimbria_Right_mTBM1_Mean	EC_AD	DTI_AD	hipp_sub	0.1063	0.09203	0.2481	0.485315
Sub_fimbria_Right_mTBM2_Mean	EC_AD	DTI_AD	hipp_sub	0.06752	0.06381	0.29	0.530824
Sub_fimbria_Right_mTBM3_Mean	EC_AD	DTI_AD	hipp_sub	0.07683	0.09289	0.4081	0.642523
Sub_fimbria_Right_Dete_Mean	EC_AD	DTI_AD	hipp_sub	0.0934	0.09265	0.3134	0.554955
Sub_fimbria_Right_Eigen1_Mean	EC_AD	DTI_AD	hipp_sub	0.08321	0.09421	0.3771	0.614152
Sub_fimbria_Right_Eigen2_Mean	EC_AD	DTI_AD	hipp_sub	0.1009	0.09164	0.2709	0.510622
Sub_presubiculum_Left_RD_Mean	EC_AD	DTI_AD	hipp_sub	0.03099	0.06212	0.6179	0.798118
Sub_presubiculum_Left_mTBM1_Mean	EC_AD	DTI_AD	hipp_sub	-0.04969	0.06899	0.4713	0.69537
Sub_presubiculum_Left_mTBM2_Mean	EC_AD	DTI_AD	hipp_sub	0.03566	0.07334	0.6269	0.803942
Sub_presubiculum_Left_mTBM3_Mean	EC_AD	DTI_AD	hipp_sub	-0.04121	0.06743	0.5411	0.746081
Sub_presubiculum_Left_Dete_Mean	EC_AD	DTI_AD	hipp_sub	-0.04519	0.06818	0.5075	0.722213
Sub_presubiculum_Left_Eigen1_Mean	EC_AD	DTI_AD	hipp_sub	-0.05692	0.06783	0.4014	0.636158
Sub_presubiculum_Left_Eigen2_Mean	EC_AD	DTI_AD	hipp_sub	-0.0552	0.06851	0.4204	0.653281
Sub_presubiculum_Right_RD_Mean	EC_AD	DTI_AD	hipp_sub	-0.005382	0.06808	0.937	0.971907
Sub_presubiculum_Right_mTBM1_Mean	EC_AD	DTI_AD	hipp_sub	-0.01728	0.0807	0.8305	0.920576
Sub_presubiculum_Right_mTBM2_Mean	EC_AD	DTI_AD	hipp_sub	0.05277	0.06705	0.4313	0.662449
Sub_presubiculum_Right_mTBM3_Mean	EC_AD	DTI_AD	hipp_sub	-0.04191	0.07452	0.5738	0.768332
Sub_presubiculum_Right_Dete_Mean	EC_AD	DTI_AD	hipp_sub	-0.03222	0.07732	0.6769	0.834826
Sub_presubiculum_Right_Eigen1_Mean	EC_AD	DTI_AD	hipp_sub	-0.08613	0.07277	0.2366	0.4718
Sub_presubiculum_Right_Eigen2_Mean	EC_AD	DTI_AD	hipp_sub	-0.08248	0.07556	0.275	0.514879
Sub_subiculum_Left_RD_Mean	EC_AD	DTI_AD	hipp_sub	0.1086	0.07183	0.1306	0.329887
Sub_subiculum_Left_mTBM1_Mean	EC_AD	DTI_AD	hipp_sub	0.1257	0.08171	0.1241	0.319557
Sub_subiculum_Left_mTBM2_Mean	EC_AD	DTI_AD	hipp_sub	0.03348	0.05992	0.5763	0.770053
Sub_subiculum_Left_mTBM3_Mean	EC_AD	DTI_AD	hipp_sub	0.08117	0.07555	0.2826	0.522776
Sub_subiculum_Left_Dete_Mean	EC_AD	DTI_AD	hipp_sub	0.1014	0.07875	0.1979	0.425082
Sub_subiculum_Left_Eigen1_Mean	EC_AD	DTI_AD	hipp_sub	0.1037	0.07711	0.1788	0.400783
Sub_subiculum_Left_Eigen2_Mean	EC_AD	DTI_AD	hipp_sub	0.1351	0.07829	0.08448	0.250768
Sub_subiculum_Right_RD_Mean	EC_AD	DTI_AD	hipp_sub	0.1859	0.07261	0.01047	0.0594952
Sub_subiculum_Right_mTBM1_Mean	EC_AD	DTI_AD	hipp_sub	0.03723	0.07513	0.6203	0.79987
Sub_subiculum_Right_mTBM2_Mean	EC_AD	DTI_AD	hipp_sub	0.08568	0.06988	0.2202	0.452706
Sub_subiculum_Right_mTBM3_Mean	EC_AD	DTI_AD	hipp_sub	-0.004156	0.07146	0.9536	0.979208
Sub_subiculum_Right_Dete_Mean	EC_AD	DTI_AD	hipp_sub	0.01097	0.07256	0.8798	0.944953
Sub_subiculum_Right_Eigen1_Mean	EC_AD	DTI_AD	hipp_sub	0.006841	0.07207	0.9244	0.965612
Sub_subiculum_Right_Eigen2_Mean	EC_AD	DTI_AD	hipp_sub	0.04128	0.07594	0.5867	0.776656
Sub_CA1_Left_RD_Mean	FX_AD	DTI_AD	hipp_sub	-0.442	0.0505	2.106e-18	2.43538e-16
Sub_CA1_Left_mTBM1_Mean	FX_AD	DTI_AD	hipp_sub	-0.04982	0.06886	0.4693	0.693657
Sub_CA1_Left_mTBM2_Mean	FX_AD	DTI_AD	hipp_sub	-0.3363	0.07284	3.909e-06	9.3173e-05
Sub_CA1_Left_mTBM3_Mean	FX_AD	DTI_AD	hipp_sub	0.07163	0.06912	0.3	0.541321
Sub_CA1_Left_Dete_Mean	FX_AD	DTI_AD	hipp_sub	0.01467	0.06907	0.8318	0.921115
Sub_CA1_Left_Eigen1_Mean	FX_AD	DTI_AD	hipp_sub	-0.0418	0.06518	0.5214	0.731761
Sub_CA1_Left_Eigen2_Mean	FX_AD	DTI_AD	hipp_sub	-0.08891	0.06654	0.1815	0.404186
Sub_CA1_Right_RD_Mean	FX_AD	DTI_AD	hipp_sub	-0.3959	0.05714	4.259e-12	2.71161e-10
Sub_CA1_Right_mTBM1_Mean	FX_AD	DTI_AD	hipp_sub	0.09411	0.06692	0.1596	0.373687
Sub_CA1_Right_mTBM2_Mean	FX_AD	DTI_AD	hipp_sub	-0.438	0.0667	5.174e-11	2.86775e-09
Sub_CA1_Right_mTBM3_Mean	FX_AD	DTI_AD	hipp_sub	0.1565	0.06501	0.01607	0.0810028
Sub_CA1_Right_Dete_Mean	FX_AD	DTI_AD	hipp_sub	0.1289	0.06608	0.05115	0.180741
Sub_CA1_Right_Eigen1_Mean	FX_AD	DTI_AD	hipp_sub	0.08617	0.06609	0.1923	0.417946
Sub_CA1_Right_Eigen2_Mean	FX_AD	DTI_AD	hipp_sub	0.02262	0.06533	0.7292	0.8657
Sub_CA3_Left_RD_Mean	FX_AD	DTI_AD	hipp_sub	-0.4528	0.05358	2.885e-17	3.04032e-15
Sub_CA3_Left_mTBM1_Mean	FX_AD	DTI_AD	hipp_sub	-0.4868	0.05416	2.516e-19	3.18033e-17
Sub_CA3_Left_mTBM2_Mean	FX_AD	DTI_AD	hipp_sub	-0.3664	0.05559	4.359e-11	2.43448e-09
Sub_CA3_Left_mTBM3_Mean	FX_AD	DTI_AD	hipp_sub	-0.487	0.05563	2.061e-18	2.38915e-16
Sub_CA3_Left_Dete_Mean	FX_AD	DTI_AD	hipp_sub	-0.4887	0.05454	3.245e-19	4.05864e-17
Sub_CA3_Left_Eigen1_Mean	FX_AD	DTI_AD	hipp_sub	-0.4837	0.05598	5.585e-18	6.20921e-16
Sub_CA3_Left_Eigen2_Mean	FX_AD	DTI_AD	hipp_sub	-0.4837	0.0547	9.38e-19	1.13873e-16
Sub_CA3_Right_RD_Mean	FX_AD	DTI_AD	hipp_sub	-0.4457	0.0536	9.121e-17	9.37304e-15
Sub_CA3_Right_mTBM1_Mean	FX_AD	DTI_AD	hipp_sub	-0.4472	0.05769	9.116e-15	7.79955e-13
Sub_CA3_Right_mTBM2_Mean	FX_AD	DTI_AD	hipp_sub	-0.3268	0.06984	2.878e-06	7.10759e-05
Sub_CA3_Right_mTBM3_Mean	FX_AD	DTI_AD	hipp_sub	-0.4213	0.06236	1.411e-11	8.3985e-10
Sub_CA3_Right_Dete_Mean	FX_AD	DTI_AD	hipp_sub	-0.4383	0.05978	2.259e-13	1.68549e-11
Sub_CA3_Right_Eigen1_Mean	FX_AD	DTI_AD	hipp_sub	-0.4338	0.06067	8.674e-13	6.04041e-11
Sub_CA3_Right_Eigen2_Mean	FX_AD	DTI_AD	hipp_sub	-0.4509	0.05706	2.76e-15	2.46806e-13
Sub_HATA_Left_RD_Mean	FX_AD	DTI_AD	hipp_sub	-0.2696	0.06378	2.368e-05	0.000452994
Sub_HATA_Left_mTBM3_Mean	FX_AD	DTI_AD	hipp_sub	0.1695	0.103	0.09976	0.279152
Sub_HATA_Left_Dete_Mean	FX_AD	DTI_AD	hipp_sub	0.1	0.105	0.341	0.581029
Sub_HATA_Right_RD_Mean	FX_AD	DTI_AD	hipp_sub	0.02513	0.08462	0.7664	0.887463
Sub_HATA_Right_mTBM1_Mean	FX_AD	DTI_AD	hipp_sub	-0.08208	0.09118	0.368	0.606092
Sub_HATA_Right_mTBM2_Mean	FX_AD	DTI_AD	hipp_sub	-0.3975	0.08405	2.245e-06	5.7212e-05
Sub_HATA_Right_mTBM3_Mean	FX_AD	DTI_AD	hipp_sub	-0.02116	0.08495	0.8033	0.906547
Sub_HATA_Right_Dete_Mean	FX_AD	DTI_AD	hipp_sub	-0.05438	0.08748	0.5342	0.740995
Sub_HATA_Right_Eigen1_Mean	FX_AD	DTI_AD	hipp_sub	0.1406	0.1039	0.176	0.397016
Sub_HATA_Right_Eigen2_Mean	FX_AD	DTI_AD	hipp_sub	-0.04255	0.09122	0.6409	0.813087
Sub_HP_tail_Left_RD_Mean	FX_AD	DTI_AD	hipp_sub	-0.4117	0.05761	8.964e-13	6.22867e-11
Sub_HP_tail_Left_mTBM1_Mean	FX_AD	DTI_AD	hipp_sub	-0.3509	0.06351	3.282e-08	1.21391e-06
Sub_HP_tail_Left_mTBM2_Mean	FX_AD	DTI_AD	hipp_sub	-0.3874	0.06181	3.652e-10	1.80993e-08
Sub_HP_tail_Left_mTBM3_Mean	FX_AD	DTI_AD	hipp_sub	-0.2901	0.06607	1.131e-05	0.000238166
Sub_HP_tail_Left_Dete_Mean	FX_AD	DTI_AD	hipp_sub	-0.3256	0.0647	4.84e-07	1.43862e-05
Sub_HP_tail_Left_Eigen1_Mean	FX_AD	DTI_AD	hipp_sub	-0.382	0.05722	2.478e-11	1.42154e-09
Sub_HP_tail_Left_Eigen2_Mean	FX_AD	DTI_AD	hipp_sub	-0.4029	0.05698	1.55e-12	1.04568e-10
Sub_HP_tail_Right_RD_Mean	FX_AD	DTI_AD	hipp_sub	-0.4113	0.0669	7.819e-10	3.71345e-08
Sub_HP_tail_Right_mTBM1_Mean	FX_AD	DTI_AD	hipp_sub	-0.2792	0.07445	0.0001768	0.00249753
Sub_HP_tail_Right_mTBM2_Mean	FX_AD	DTI_AD	hipp_sub	-0.3649	0.101	0.0003034	0.00387166
Sub_HP_tail_Right_mTBM3_Mean	FX_AD	DTI_AD	hipp_sub	-0.1877	0.07701	0.01481	0.076435
Sub_HP_tail_Right_Dete_Mean	FX_AD	DTI_AD	hipp_sub	-0.24	0.07605	0.001597	0.0144411
Sub_HP_tail_Right_Eigen1_Mean	FX_AD	DTI_AD	hipp_sub	-0.3496	0.06791	2.634e-07	8.27968e-06
Sub_HP_tail_Right_Eigen2_Mean	FX_AD	DTI_AD	hipp_sub	-0.3388	0.06856	7.74e-07	2.20411e-05
Sub_fimbria_Left_RD_Mean	FX_AD	DTI_AD	hipp_sub	-0.2169	0.0567	0.0001308	0.00194423
Sub_fimbria_Left_mTBM1_Mean	FX_AD	DTI_AD	hipp_sub	-0.5321	0.06007	8.161e-19	9.95831e-17
Sub_fimbria_Left_mTBM2_Mean	FX_AD	DTI_AD	hipp_sub	-0.4189	0.0562	9.016e-14	7.03633e-12
Sub_fimbria_Left_mTBM3_Mean	FX_AD	DTI_AD	hipp_sub	-0.481	0.06609	3.402e-13	2.49908e-11
Sub_fimbria_Left_Dete_Mean	FX_AD	DTI_AD	hipp_sub	-0.5125	0.06275	3.154e-16	3.08126e-14
Sub_fimbria_Left_Eigen1_Mean	FX_AD	DTI_AD	hipp_sub	-0.4838	0.06489	8.931e-14	6.98146e-12
Sub_fimbria_Left_Eigen2_Mean	FX_AD	DTI_AD	hipp_sub	-0.5252	0.05955	1.147e-18	1.38362e-16
Sub_fimbria_Right_RD_Mean	FX_AD	DTI_AD	hipp_sub	-0.08604	0.07482	0.2502	0.488007
Sub_fimbria_Right_mTBM1_Mean	FX_AD	DTI_AD	hipp_sub	-0.3921	0.06935	1.561e-08	6.12391e-07
Sub_fimbria_Right_mTBM2_Mean	FX_AD	DTI_AD	hipp_sub	-0.4004	0.04925	4.267e-16	4.12199e-14
Sub_fimbria_Right_mTBM3_Mean	FX_AD	DTI_AD	hipp_sub	-0.2929	0.07436	8.193e-05	0.00131347
Sub_fimbria_Right_Dete_Mean	FX_AD	DTI_AD	hipp_sub	-0.3449	0.07225	1.809e-06	4.7163e-05
Sub_fimbria_Right_Eigen1_Mean	FX_AD	DTI_AD	hipp_sub	-0.3195	0.07353	1.387e-05	0.000284819
Sub_fimbria_Right_Eigen2_Mean	FX_AD	DTI_AD	hipp_sub	-0.4116	0.06902	2.482e-09	1.10402e-07
Sub_presubiculum_Left_RD_Mean	FX_AD	DTI_AD	hipp_sub	-0.5487	0.05137	1.247e-26	2.39949e-24
Sub_presubiculum_Left_mTBM1_Mean	FX_AD	DTI_AD	hipp_sub	-0.3294	0.06347	2.108e-07	6.76496e-06
Sub_presubiculum_Left_mTBM2_Mean	FX_AD	DTI_AD	hipp_sub	-0.4347	0.06317	5.903e-12	3.70129e-10
Sub_presubiculum_Left_mTBM3_Mean	FX_AD	DTI_AD	hipp_sub	-0.1903	0.068	0.005141	0.0353529
Sub_presubiculum_Left_Dete_Mean	FX_AD	DTI_AD	hipp_sub	-0.2626	0.06588	6.696e-05	0.00110541
Sub_presubiculum_Left_Eigen1_Mean	FX_AD	DTI_AD	hipp_sub	-0.2078	0.0676	0.002111	0.0179212
Sub_presubiculum_Left_Eigen2_Mean	FX_AD	DTI_AD	hipp_sub	-0.3116	0.06355	9.451e-07	2.63607e-05
Sub_presubiculum_Right_RD_Mean	FX_AD	DTI_AD	hipp_sub	-0.5322	0.04834	3.425e-28	7.00144e-26
Sub_presubiculum_Right_mTBM1_Mean	FX_AD	DTI_AD	hipp_sub	-0.1913	0.06838	0.005139	0.0353417
Sub_presubiculum_Right_mTBM2_Mean	FX_AD	DTI_AD	hipp_sub	-0.3971	0.05726	4.052e-12	2.59197e-10
Sub_presubiculum_Right_mTBM3_Mean	FX_AD	DTI_AD	hipp_sub	-0.006105	0.0672	0.9276	0.967042
Sub_presubiculum_Right_Dete_Mean	FX_AD	DTI_AD	hipp_sub	-0.08951	0.06793	0.1876	0.412084
Sub_presubiculum_Right_Eigen1_Mean	FX_AD	DTI_AD	hipp_sub	-0.1056	0.06672	0.1135	0.302803
Sub_presubiculum_Right_Eigen2_Mean	FX_AD	DTI_AD	hipp_sub	-0.1956	0.06641	0.003233	0.0249101
Sub_subiculum_Left_RD_Mean	FX_AD	DTI_AD	hipp_sub	-0.1379	0.0695	0.0473	0.171051
Sub_subiculum_Left_mTBM1_Mean	FX_AD	DTI_AD	hipp_sub	-0.07041	0.08034	0.3808	0.617691
Sub_subiculum_Left_mTBM2_Mean	FX_AD	DTI_AD	hipp_sub	-0.4089	0.05583	2.422e-13	1.80428e-11
Sub_subiculum_Left_mTBM3_Mean	FX_AD	DTI_AD	hipp_sub	0.1318	0.07608	0.08328	0.248486
Sub_subiculum_Left_Dete_Mean	FX_AD	DTI_AD	hipp_sub	0.0449	0.07885	0.5691	0.764991
Sub_subiculum_Left_Eigen1_Mean	FX_AD	DTI_AD	hipp_sub	0.03081	0.07653	0.6872	0.841134
Sub_subiculum_Left_Eigen2_Mean	FX_AD	DTI_AD	hipp_sub	-0.1273	0.07547	0.0916	0.264478
Sub_subiculum_Right_RD_Mean	FX_AD	DTI_AD	hipp_sub	0.03685	0.06643	0.5791	0.771614
Sub_subiculum_Right_mTBM1_Mean	FX_AD	DTI_AD	hipp_sub	-0.0153	0.06966	0.8262	0.918401
Sub_subiculum_Right_mTBM2_Mean	FX_AD	DTI_AD	hipp_sub	-0.3882	0.058	2.173e-11	1.2549e-09
Sub_subiculum_Right_mTBM3_Mean	FX_AD	DTI_AD	hipp_sub	0.171	0.06731	0.01108	0.0620381
Sub_subiculum_Right_Dete_Mean	FX_AD	DTI_AD	hipp_sub	0.09185	0.06845	0.1797	0.401853
Sub_subiculum_Right_Eigen1_Mean	FX_AD	DTI_AD	hipp_sub	0.1239	0.06835	0.06984	0.221841
Sub_subiculum_Right_Eigen2_Mean	FX_AD	DTI_AD	hipp_sub	0.02366	0.06945	0.7334	0.868224
Sub_CA1_Left_RD_Mean	FXST_AD	DTI_AD	hipp_sub	0.1936	0.06524	0.003008	0.0236012
Sub_CA1_Left_mTBM1_Mean	FXST_AD	DTI_AD	hipp_sub	0.0704	0.07033	0.3169	0.5582
Sub_CA1_Left_mTBM2_Mean	FXST_AD	DTI_AD	hipp_sub	0.05469	0.07518	0.4669	0.691766
Sub_CA1_Left_mTBM3_Mean	FXST_AD	DTI_AD	hipp_sub	0.03715	0.06697	0.5791	0.771614
Sub_CA1_Left_Dete_Mean	FXST_AD	DTI_AD	hipp_sub	0.05256	0.06851	0.443	0.671983
Sub_CA1_Left_Eigen1_Mean	FXST_AD	DTI_AD	hipp_sub	0.06006	0.06694	0.3696	0.607569
Sub_CA1_Left_Eigen2_Mean	FXST_AD	DTI_AD	hipp_sub	0.07354	0.06942	0.2894	0.530083
Sub_CA1_Right_RD_Mean	FXST_AD	DTI_AD	hipp_sub	0.0139	0.06696	0.8356	0.923033
Sub_CA1_Right_mTBM1_Mean	FXST_AD	DTI_AD	hipp_sub	-0.04322	0.06975	0.5354	0.741696
Sub_CA1_Right_mTBM2_Mean	FXST_AD	DTI_AD	hipp_sub	0.03982	0.07199	0.5802	0.772257
Sub_CA1_Right_mTBM3_Mean	FXST_AD	DTI_AD	hipp_sub	-0.04735	0.06689	0.4791	0.70151
Sub_CA1_Right_Dete_Mean	FXST_AD	DTI_AD	hipp_sub	-0.04463	0.06826	0.5132	0.726063
Sub_CA1_Right_Eigen1_Mean	FXST_AD	DTI_AD	hipp_sub	-0.04281	0.06937	0.5372	0.743053
Sub_CA1_Right_Eigen2_Mean	FXST_AD	DTI_AD	hipp_sub	-0.04117	0.07089	0.5614	0.759517
Sub_CA3_Left_RD_Mean	FXST_AD	DTI_AD	hipp_sub	0.1257	0.06374	0.04868	0.17459
Sub_CA3_Left_mTBM1_Mean	FXST_AD	DTI_AD	hipp_sub	0.1505	0.06831	0.02757	0.118268
Sub_CA3_Left_mTBM2_Mean	FXST_AD	DTI_AD	hipp_sub	0.08793	0.05994	0.1424	0.348156
Sub_CA3_Left_mTBM3_Mean	FXST_AD	DTI_AD	hipp_sub	0.1577	0.07012	0.0245	0.108846
Sub_CA3_Left_Dete_Mean	FXST_AD	DTI_AD	hipp_sub	0.1543	0.06905	0.0254	0.111701
Sub_CA3_Left_Eigen1_Mean	FXST_AD	DTI_AD	hipp_sub	0.1477	0.07003	0.03491	0.13909
Sub_CA3_Left_Eigen2_Mean	FXST_AD	DTI_AD	hipp_sub	0.141	0.06862	0.03989	0.152342
Sub_CA3_Right_RD_Mean	FXST_AD	DTI_AD	hipp_sub	0.0975	0.06382	0.1266	0.323506
Sub_CA3_Right_mTBM1_Mean	FXST_AD	DTI_AD	hipp_sub	0.07215	0.06581	0.273	0.512852
Sub_CA3_Right_mTBM2_Mean	FXST_AD	DTI_AD	hipp_sub	0.02918	0.06623	0.6595	0.824138
Sub_CA3_Right_mTBM3_Mean	FXST_AD	DTI_AD	hipp_sub	0.06601	0.06881	0.3374	0.577404
Sub_CA3_Right_Dete_Mean	FXST_AD	DTI_AD	hipp_sub	0.07152	0.06715	0.2868	0.527109
Sub_CA3_Right_Eigen1_Mean	FXST_AD	DTI_AD	hipp_sub	0.06996	0.06774	0.3017	0.543254
Sub_CA3_Right_Eigen2_Mean	FXST_AD	DTI_AD	hipp_sub	0.06687	0.06497	0.3034	0.544994
Sub_HATA_Left_RD_Mean	FXST_AD	DTI_AD	hipp_sub	0.08042	0.07975	0.3132	0.554777
Sub_HATA_Left_mTBM3_Mean	FXST_AD	DTI_AD	hipp_sub	0.04852	0.1078	0.6525	0.819957
Sub_HATA_Left_Dete_Mean	FXST_AD	DTI_AD	hipp_sub	0.08668	0.1103	0.4321	0.663034
Sub_HATA_Right_RD_Mean	FXST_AD	DTI_AD	hipp_sub	-0.05346	0.09142	0.5587	0.757698
Sub_HATA_Right_mTBM1_Mean	FXST_AD	DTI_AD	hipp_sub	-0.08721	0.09784	0.3727	0.610448
Sub_HATA_Right_mTBM2_Mean	FXST_AD	DTI_AD	hipp_sub	0.02343	0.08456	0.7817	0.895374
Sub_HATA_Right_mTBM3_Mean	FXST_AD	DTI_AD	hipp_sub	-0.08621	0.09011	0.3387	0.57867
Sub_HATA_Right_Dete_Mean	FXST_AD	DTI_AD	hipp_sub	-0.09147	0.09361	0.3285	0.56912
Sub_HATA_Right_Eigen1_Mean	FXST_AD	DTI_AD	hipp_sub	-0.06334	0.1003	0.5277	0.736416
Sub_HATA_Right_Eigen2_Mean	FXST_AD	DTI_AD	hipp_sub	-0.09582	0.09823	0.3293	0.570069
Sub_HP_tail_Left_RD_Mean	FXST_AD	DTI_AD	hipp_sub	0.08353	0.06465	0.1964	0.423209
Sub_HP_tail_Left_mTBM1_Mean	FXST_AD	DTI_AD	hipp_sub	0.0808	0.06976	0.2467	0.483631
Sub_HP_tail_Left_mTBM2_Mean	FXST_AD	DTI_AD	hipp_sub	0.09671	0.06278	0.1234	0.318453
Sub_HP_tail_Left_mTBM3_Mean	FXST_AD	DTI_AD	hipp_sub	0.07113	0.07147	0.3196	0.560856
Sub_HP_tail_Left_Dete_Mean	FXST_AD	DTI_AD	hipp_sub	0.07681	0.07067	0.2771	0.516886
Sub_HP_tail_Left_Eigen1_Mean	FXST_AD	DTI_AD	hipp_sub	0.06428	0.06446	0.3186	0.559804
Sub_HP_tail_Left_Eigen2_Mean	FXST_AD	DTI_AD	hipp_sub	0.07736	0.06443	0.2299	0.464126
Sub_HP_tail_Right_RD_Mean	FXST_AD	DTI_AD	hipp_sub	0.08465	0.07316	0.2472	0.484202
Sub_HP_tail_Right_mTBM1_Mean	FXST_AD	DTI_AD	hipp_sub	0.09376	0.07844	0.2319	0.46642
Sub_HP_tail_Right_mTBM2_Mean	FXST_AD	DTI_AD	hipp_sub	0.1357	0.1137	0.2324	0.467011
Sub_HP_tail_Right_mTBM3_Mean	FXST_AD	DTI_AD	hipp_sub	0.09837	0.0795	0.2159	0.447271
Sub_HP_tail_Right_Dete_Mean	FXST_AD	DTI_AD	hipp_sub	0.09721	0.07909	0.219	0.451342
Sub_HP_tail_Right_Eigen1_Mean	FXST_AD	DTI_AD	hipp_sub	0.09643	0.0761	0.2051	0.434441
Sub_HP_tail_Right_Eigen2_Mean	FXST_AD	DTI_AD	hipp_sub	0.08864	0.07514	0.2381	0.473669
Sub_fimbria_Left_RD_Mean	FXST_AD	DTI_AD	hipp_sub	-0.03828	0.0583	0.5114	0.724779
Sub_fimbria_Left_mTBM1_Mean	FXST_AD	DTI_AD	hipp_sub	0.2602	0.0661	8.269e-05	0.00132259
Sub_fimbria_Left_mTBM2_Mean	FXST_AD	DTI_AD	hipp_sub	0.1067	0.06373	0.09397	0.268539
Sub_fimbria_Left_mTBM3_Mean	FXST_AD	DTI_AD	hipp_sub	0.2615	0.06854	0.0001356	0.00200429
Sub_fimbria_Left_Dete_Mean	FXST_AD	DTI_AD	hipp_sub	0.263	0.06728	9.263e-05	0.00145466
Sub_fimbria_Left_Eigen1_Mean	FXST_AD	DTI_AD	hipp_sub	0.2561	0.06801	0.0001665	0.00237854
Sub_fimbria_Left_Eigen2_Mean	FXST_AD	DTI_AD	hipp_sub	0.2537	0.06556	0.0001089	0.00166612
Sub_fimbria_Right_RD_Mean	FXST_AD	DTI_AD	hipp_sub	0.1288	0.08317	0.1215	0.315693
Sub_fimbria_Right_mTBM1_Mean	FXST_AD	DTI_AD	hipp_sub	0.3019	0.07217	2.883e-05	0.000535561
Sub_fimbria_Right_mTBM2_Mean	FXST_AD	DTI_AD	hipp_sub	0.1053	0.06051	0.08176	0.245709
Sub_fimbria_Right_mTBM3_Mean	FXST_AD	DTI_AD	hipp_sub	0.2898	0.07306	7.298e-05	0.00119073
Sub_fimbria_Right_Dete_Mean	FXST_AD	DTI_AD	hipp_sub	0.2979	0.0727	4.179e-05	0.000740289
Sub_fimbria_Right_Eigen1_Mean	FXST_AD	DTI_AD	hipp_sub	0.2911	0.07346	7.409e-05	0.00120512
Sub_fimbria_Right_Eigen2_Mean	FXST_AD	DTI_AD	hipp_sub	0.2967	0.07263	4.404e-05	0.000774804
Sub_presubiculum_Left_RD_Mean	FXST_AD	DTI_AD	hipp_sub	0.2467	0.06532	0.0001593	0.00229326
Sub_presubiculum_Left_mTBM1_Mean	FXST_AD	DTI_AD	hipp_sub	0.1022	0.06295	0.1045	0.287415
Sub_presubiculum_Left_mTBM2_Mean	FXST_AD	DTI_AD	hipp_sub	0.1846	0.06606	0.005191	0.0356117
Sub_presubiculum_Left_mTBM3_Mean	FXST_AD	DTI_AD	hipp_sub	0.07183	0.06075	0.237	0.47234
Sub_presubiculum_Left_Dete_Mean	FXST_AD	DTI_AD	hipp_sub	0.08898	0.06177	0.1497	0.359141
Sub_presubiculum_Left_Eigen1_Mean	FXST_AD	DTI_AD	hipp_sub	0.07474	0.0618	0.2265	0.460243
Sub_presubiculum_Left_Eigen2_Mean	FXST_AD	DTI_AD	hipp_sub	0.09707	0.06259	0.1209	0.314719
Sub_presubiculum_Right_RD_Mean	FXST_AD	DTI_AD	hipp_sub	0.144	0.06671	0.03085	0.127788
Sub_presubiculum_Right_mTBM1_Mean	FXST_AD	DTI_AD	hipp_sub	0.08669	0.07256	0.2322	0.466767
Sub_presubiculum_Right_mTBM2_Mean	FXST_AD	DTI_AD	hipp_sub	0.01083	0.06458	0.8668	0.938884
Sub_presubiculum_Right_mTBM3_Mean	FXST_AD	DTI_AD	hipp_sub	0.04738	0.06718	0.4806	0.702786
Sub_presubiculum_Right_Dete_Mean	FXST_AD	DTI_AD	hipp_sub	0.06411	0.06957	0.3568	0.595195
Sub_presubiculum_Right_Eigen1_Mean	FXST_AD	DTI_AD	hipp_sub	0.03747	0.06737	0.5781	0.771114
Sub_presubiculum_Right_Eigen2_Mean	FXST_AD	DTI_AD	hipp_sub	0.04175	0.07102	0.5566	0.756177
Sub_subiculum_Left_RD_Mean	FXST_AD	DTI_AD	hipp_sub	-0.00352	0.07703	0.9636	0.983612
Sub_subiculum_Left_mTBM1_Mean	FXST_AD	DTI_AD	hipp_sub	0.1167	0.08067	0.1479	0.356406
Sub_subiculum_Left_mTBM2_Mean	FXST_AD	DTI_AD	hipp_sub	0.149	0.06349	0.01897	0.0910713
Sub_subiculum_Left_mTBM3_Mean	FXST_AD	DTI_AD	hipp_sub	0.04846	0.07346	0.5094	0.723444
Sub_subiculum_Left_Dete_Mean	FXST_AD	DTI_AD	hipp_sub	0.07899	0.07692	0.3045	0.546247
Sub_subiculum_Left_Eigen1_Mean	FXST_AD	DTI_AD	hipp_sub	0.05969	0.07579	0.431	0.662213
Sub_subiculum_Left_Eigen2_Mean	FXST_AD	DTI_AD	hipp_sub	0.1079	0.07998	0.1774	0.399019
Sub_subiculum_Right_RD_Mean	FXST_AD	DTI_AD	hipp_sub	0.05741	0.06766	0.3962	0.631698
Sub_subiculum_Right_mTBM1_Mean	FXST_AD	DTI_AD	hipp_sub	0.0904	0.07728	0.2421	0.478243
Sub_subiculum_Right_mTBM2_Mean	FXST_AD	DTI_AD	hipp_sub	0.05824	0.06177	0.3457	0.585254
Sub_subiculum_Right_mTBM3_Mean	FXST_AD	DTI_AD	hipp_sub	0.03513	0.0715	0.6232	0.801696
Sub_subiculum_Right_Dete_Mean	FXST_AD	DTI_AD	hipp_sub	0.05874	0.0737	0.4254	0.657541
Sub_subiculum_Right_Eigen1_Mean	FXST_AD	DTI_AD	hipp_sub	0.04391	0.07301	0.5476	0.750428
Sub_subiculum_Right_Eigen2_Mean	FXST_AD	DTI_AD	hipp_sub	0.07898	0.07683	0.3039	0.545583
Sub_CA1_Left_RD_Mean	GCC_AD	DTI_AD	hipp_sub	-0.02336	0.05809	0.6876	0.841288
Sub_CA1_Left_mTBM1_Mean	GCC_AD	DTI_AD	hipp_sub	-0.06591	0.06106	0.2804	0.520499
Sub_CA1_Left_mTBM2_Mean	GCC_AD	DTI_AD	hipp_sub	0.06357	0.06517	0.3293	0.570069
Sub_CA1_Left_mTBM3_Mean	GCC_AD	DTI_AD	hipp_sub	-0.06644	0.06071	0.2738	0.513695
Sub_CA1_Left_Dete_Mean	GCC_AD	DTI_AD	hipp_sub	-0.06813	0.06078	0.2623	0.50117
Sub_CA1_Left_Eigen1_Mean	GCC_AD	DTI_AD	hipp_sub	-0.05299	0.05911	0.37	0.607959
Sub_CA1_Left_Eigen2_Mean	GCC_AD	DTI_AD	hipp_sub	-0.0442	0.06073	0.4668	0.691715
Sub_CA1_Right_RD_Mean	GCC_AD	DTI_AD	hipp_sub	-0.09198	0.06064	0.1293	0.327945
Sub_CA1_Right_mTBM1_Mean	GCC_AD	DTI_AD	hipp_sub	-0.03606	0.06244	0.5637	0.761264
Sub_CA1_Right_mTBM2_Mean	GCC_AD	DTI_AD	hipp_sub	-0.04052	0.06858	0.5546	0.754884
Sub_CA1_Right_mTBM3_Mean	GCC_AD	DTI_AD	hipp_sub	-0.008622	0.06051	0.8867	0.948282
Sub_CA1_Right_Dete_Mean	GCC_AD	DTI_AD	hipp_sub	-0.02132	0.06147	0.7287	0.865344
Sub_CA1_Right_Eigen1_Mean	GCC_AD	DTI_AD	hipp_sub	-0.00702	0.06102	0.9084	0.957867
Sub_CA1_Right_Eigen2_Mean	GCC_AD	DTI_AD	hipp_sub	-0.03105	0.06224	0.6179	0.798118
Sub_CA3_Left_RD_Mean	GCC_AD	DTI_AD	hipp_sub	0.05521	0.0538	0.3048	0.546569
Sub_CA3_Left_mTBM1_Mean	GCC_AD	DTI_AD	hipp_sub	0.03258	0.05455	0.5504	0.752175
Sub_CA3_Left_mTBM2_Mean	GCC_AD	DTI_AD	hipp_sub	-0.002234	0.05747	0.969	0.9858
Sub_CA3_Left_mTBM3_Mean	GCC_AD	DTI_AD	hipp_sub	0.02702	0.05537	0.6255	0.803089
Sub_CA3_Left_Dete_Mean	GCC_AD	DTI_AD	hipp_sub	0.03016	0.05483	0.5822	0.773641
Sub_CA3_Left_Eigen1_Mean	GCC_AD	DTI_AD	hipp_sub	0.04436	0.05543	0.4235	0.655863
Sub_CA3_Left_Eigen2_Mean	GCC_AD	DTI_AD	hipp_sub	0.04065	0.05489	0.459	0.685532
Sub_CA3_Right_RD_Mean	GCC_AD	DTI_AD	hipp_sub	-0.03773	0.05987	0.5286	0.736883
Sub_CA3_Right_mTBM1_Mean	GCC_AD	DTI_AD	hipp_sub	-0.01068	0.06364	0.8668	0.938884
Sub_CA3_Right_mTBM2_Mean	GCC_AD	DTI_AD	hipp_sub	-0.09875	0.06307	0.1174	0.308958
Sub_CA3_Right_mTBM3_Mean	GCC_AD	DTI_AD	hipp_sub	0.01678	0.067	0.8022	0.906037
Sub_CA3_Right_Dete_Mean	GCC_AD	DTI_AD	hipp_sub	0.001588	0.06512	0.9805	0.991104
Sub_CA3_Right_Eigen1_Mean	GCC_AD	DTI_AD	hipp_sub	0.006978	0.06587	0.9156	0.961639
Sub_CA3_Right_Eigen2_Mean	GCC_AD	DTI_AD	hipp_sub	-0.01599	0.06374	0.802	0.905941
Sub_HATA_Left_RD_Mean	GCC_AD	DTI_AD	hipp_sub	0.1838	0.06917	0.007872	0.0483917
Sub_HATA_Left_mTBM3_Mean	GCC_AD	DTI_AD	hipp_sub	-0.03521	0.09338	0.7062	0.85235
Sub_HATA_Left_Dete_Mean	GCC_AD	DTI_AD	hipp_sub	-0.01543	0.09599	0.8723	0.941633
Sub_HATA_Right_RD_Mean	GCC_AD	DTI_AD	hipp_sub	0.1212	0.08518	0.1549	0.366912
Sub_HATA_Right_mTBM1_Mean	GCC_AD	DTI_AD	hipp_sub	-0.1121	0.08012	0.1618	0.37687
Sub_HATA_Right_mTBM2_Mean	GCC_AD	DTI_AD	hipp_sub	0.07848	0.07199	0.2757	0.515469
Sub_HATA_Right_mTBM3_Mean	GCC_AD	DTI_AD	hipp_sub	0.01479	0.07431	0.8422	0.926458
Sub_HATA_Right_Dete_Mean	GCC_AD	DTI_AD	hipp_sub	-0.04256	0.07652	0.5781	0.771114
Sub_HATA_Right_Eigen1_Mean	GCC_AD	DTI_AD	hipp_sub	-0.09983	0.0848	0.2391	0.474774
Sub_HATA_Right_Eigen2_Mean	GCC_AD	DTI_AD	hipp_sub	-0.08233	0.08146	0.3122	0.553697
Sub_HP_tail_Left_RD_Mean	GCC_AD	DTI_AD	hipp_sub	0.1064	0.05928	0.07261	0.227365
Sub_HP_tail_Left_mTBM1_Mean	GCC_AD	DTI_AD	hipp_sub	0.1359	0.06343	0.03216	0.131484
Sub_HP_tail_Left_mTBM2_Mean	GCC_AD	DTI_AD	hipp_sub	0.03306	0.05717	0.563	0.760675
Sub_HP_tail_Left_mTBM3_Mean	GCC_AD	DTI_AD	hipp_sub	0.1448	0.06475	0.02535	0.111563
Sub_HP_tail_Left_Dete_Mean	GCC_AD	DTI_AD	hipp_sub	0.1411	0.06416	0.02784	0.119012
Sub_HP_tail_Left_Eigen1_Mean	GCC_AD	DTI_AD	hipp_sub	0.1393	0.05825	0.01675	0.0833432
Sub_HP_tail_Left_Eigen2_Mean	GCC_AD	DTI_AD	hipp_sub	0.1345	0.05846	0.02142	0.0990417
Sub_HP_tail_Right_RD_Mean	GCC_AD	DTI_AD	hipp_sub	0.0258	0.06813	0.7049	0.851668
Sub_HP_tail_Right_mTBM1_Mean	GCC_AD	DTI_AD	hipp_sub	0.09782	0.06818	0.1514	0.361577
Sub_HP_tail_Right_mTBM2_Mean	GCC_AD	DTI_AD	hipp_sub	-0.2347	0.1003	0.01927	0.0920374
Sub_HP_tail_Right_mTBM3_Mean	GCC_AD	DTI_AD	hipp_sub	0.1321	0.06755	0.05059	0.179306
Sub_HP_tail_Right_Dete_Mean	GCC_AD	DTI_AD	hipp_sub	0.1148	0.06821	0.09237	0.265719
Sub_HP_tail_Right_Eigen1_Mean	GCC_AD	DTI_AD	hipp_sub	0.09548	0.06572	0.1462	0.353843
Sub_HP_tail_Right_Eigen2_Mean	GCC_AD	DTI_AD	hipp_sub	0.0981	0.06563	0.135	0.336645
Sub_fimbria_Left_RD_Mean	GCC_AD	DTI_AD	hipp_sub	0.08748	0.05844	0.1344	0.335792
Sub_fimbria_Left_mTBM1_Mean	GCC_AD	DTI_AD	hipp_sub	0.008932	0.05342	0.8672	0.939093
Sub_fimbria_Left_mTBM2_Mean	GCC_AD	DTI_AD	hipp_sub	0.04261	0.05679	0.453	0.680689
Sub_fimbria_Left_mTBM3_Mean	GCC_AD	DTI_AD	hipp_sub	0.00308	0.0567	0.9567	0.98037
Sub_fimbria_Left_Dete_Mean	GCC_AD	DTI_AD	hipp_sub	0.006233	0.05483	0.9095	0.958496
Sub_fimbria_Left_Eigen1_Mean	GCC_AD	DTI_AD	hipp_sub	-0.0004417	0.05542	0.9936	0.996975
Sub_fimbria_Left_Eigen2_Mean	GCC_AD	DTI_AD	hipp_sub	0.005127	0.05226	0.9218	0.964401
Sub_fimbria_Right_RD_Mean	GCC_AD	DTI_AD	hipp_sub	0.06025	0.07925	0.4471	0.67569
Sub_fimbria_Right_mTBM1_Mean	GCC_AD	DTI_AD	hipp_sub	-0.06389	0.06902	0.3546	0.593337
Sub_fimbria_Right_mTBM2_Mean	GCC_AD	DTI_AD	hipp_sub	-0.1022	0.0566	0.07089	0.223945
Sub_fimbria_Right_mTBM3_Mean	GCC_AD	DTI_AD	hipp_sub	-0.04707	0.06968	0.4993	0.716399
Sub_fimbria_Right_Dete_Mean	GCC_AD	DTI_AD	hipp_sub	-0.05648	0.06929	0.415	0.648596
Sub_fimbria_Right_Eigen1_Mean	GCC_AD	DTI_AD	hipp_sub	-0.04805	0.06966	0.4903	0.709934
Sub_fimbria_Right_Eigen2_Mean	GCC_AD	DTI_AD	hipp_sub	-0.06745	0.06824	0.323	0.564053
Sub_presubiculum_Left_RD_Mean	GCC_AD	DTI_AD	hipp_sub	0.009243	0.05487	0.8662	0.938597
Sub_presubiculum_Left_mTBM1_Mean	GCC_AD	DTI_AD	hipp_sub	0.0509	0.05495	0.3543	0.592981
Sub_presubiculum_Left_mTBM2_Mean	GCC_AD	DTI_AD	hipp_sub	0.04774	0.06358	0.4527	0.68044
Sub_presubiculum_Left_mTBM3_Mean	GCC_AD	DTI_AD	hipp_sub	0.04772	0.05393	0.3762	0.613454
Sub_presubiculum_Left_Dete_Mean	GCC_AD	DTI_AD	hipp_sub	0.05005	0.05437	0.3574	0.595767
Sub_presubiculum_Left_Eigen1_Mean	GCC_AD	DTI_AD	hipp_sub	0.02897	0.05474	0.5967	0.783684
Sub_presubiculum_Left_Eigen2_Mean	GCC_AD	DTI_AD	hipp_sub	0.03885	0.05553	0.4842	0.705338
Sub_presubiculum_Right_RD_Mean	GCC_AD	DTI_AD	hipp_sub	-0.07422	0.06374	0.2443	0.480691
Sub_presubiculum_Right_mTBM1_Mean	GCC_AD	DTI_AD	hipp_sub	0.1182	0.06678	0.07669	0.235658
Sub_presubiculum_Right_mTBM2_Mean	GCC_AD	DTI_AD	hipp_sub	-0.04505	0.06215	0.4686	0.693194
Sub_presubiculum_Right_mTBM3_Mean	GCC_AD	DTI_AD	hipp_sub	0.1138	0.06098	0.0621	0.205578
Sub_presubiculum_Right_Dete_Mean	GCC_AD	DTI_AD	hipp_sub	0.117	0.06366	0.06606	0.214
Sub_presubiculum_Right_Eigen1_Mean	GCC_AD	DTI_AD	hipp_sub	0.1047	0.0636	0.0996	0.278932
Sub_presubiculum_Right_Eigen2_Mean	GCC_AD	DTI_AD	hipp_sub	0.09488	0.0647	0.1425	0.34832
Sub_subiculum_Left_RD_Mean	GCC_AD	DTI_AD	hipp_sub	0.07847	0.06849	0.2519	0.489835
Sub_subiculum_Left_mTBM1_Mean	GCC_AD	DTI_AD	hipp_sub	-0.09379	0.07332	0.2008	0.428705
Sub_subiculum_Left_mTBM2_Mean	GCC_AD	DTI_AD	hipp_sub	0.005843	0.05379	0.9135	0.960507
Sub_subiculum_Left_mTBM3_Mean	GCC_AD	DTI_AD	hipp_sub	-0.07722	0.06791	0.2555	0.493895
Sub_subiculum_Left_Dete_Mean	GCC_AD	DTI_AD	hipp_sub	-0.08754	0.07078	0.2162	0.447678
Sub_subiculum_Left_Eigen1_Mean	GCC_AD	DTI_AD	hipp_sub	-0.08279	0.06964	0.2345	0.469395
Sub_subiculum_Left_Eigen2_Mean	GCC_AD	DTI_AD	hipp_sub	-0.08515	0.07148	0.2336	0.468432
Sub_subiculum_Right_RD_Mean	GCC_AD	DTI_AD	hipp_sub	0.132	0.06285	0.03575	0.14137
Sub_subiculum_Right_mTBM1_Mean	GCC_AD	DTI_AD	hipp_sub	-0.02122	0.06533	0.7454	0.875301
Sub_subiculum_Right_mTBM2_Mean	GCC_AD	DTI_AD	hipp_sub	-0.08114	0.05929	0.1712	0.390216
Sub_subiculum_Right_mTBM3_Mean	GCC_AD	DTI_AD	hipp_sub	-0.006247	0.06368	0.9219	0.964421
Sub_subiculum_Right_Dete_Mean	GCC_AD	DTI_AD	hipp_sub	-0.0122	0.06441	0.8498	0.930329
Sub_subiculum_Right_Eigen1_Mean	GCC_AD	DTI_AD	hipp_sub	-0.004308	0.06442	0.9467	0.976266
Sub_subiculum_Right_Eigen2_Mean	GCC_AD	DTI_AD	hipp_sub	-0.02572	0.06501	0.6923	0.844083
Sub_CA1_Left_RD_Mean	IFO_AD	DTI_AD	hipp_sub	0.0476	0.07744	0.5388	0.744237
Sub_CA1_Left_mTBM1_Mean	IFO_AD	DTI_AD	hipp_sub	0.1058	0.09812	0.281	0.521141
Sub_CA1_Left_mTBM2_Mean	IFO_AD	DTI_AD	hipp_sub	-0.08577	0.08254	0.2987	0.539959
Sub_CA1_Left_mTBM3_Mean	IFO_AD	DTI_AD	hipp_sub	0.1105	0.09693	0.2544	0.492721
Sub_CA1_Left_Dete_Mean	IFO_AD	DTI_AD	hipp_sub	0.109	0.09767	0.2643	0.503534
Sub_CA1_Left_Eigen1_Mean	IFO_AD	DTI_AD	hipp_sub	0.13	0.09373	0.1655	0.382099
Sub_CA1_Left_Eigen2_Mean	IFO_AD	DTI_AD	hipp_sub	0.1385	0.09531	0.1461	0.3537
Sub_CA1_Right_RD_Mean	IFO_AD	DTI_AD	hipp_sub	0.1493	0.08519	0.07965	0.241575
Sub_CA1_Right_mTBM1_Mean	IFO_AD	DTI_AD	hipp_sub	0.09956	0.09067	0.2722	0.511925
Sub_CA1_Right_mTBM2_Mean	IFO_AD	DTI_AD	hipp_sub	0.1205	0.0756	0.111	0.298546
Sub_CA1_Right_mTBM3_Mean	IFO_AD	DTI_AD	hipp_sub	0.0856	0.08535	0.3159	0.557368
Sub_CA1_Right_Dete_Mean	IFO_AD	DTI_AD	hipp_sub	0.0942	0.08797	0.2843	0.524359
Sub_CA1_Right_Eigen1_Mean	IFO_AD	DTI_AD	hipp_sub	0.1296	0.08819	0.1418	0.34719
Sub_CA1_Right_Eigen2_Mean	IFO_AD	DTI_AD	hipp_sub	0.1447	0.09142	0.1134	0.302604
Sub_CA3_Left_RD_Mean	IFO_AD	DTI_AD	hipp_sub	0.01585	0.06746	0.8142	0.912382
Sub_CA3_Left_mTBM1_Mean	IFO_AD	DTI_AD	hipp_sub	0.03346	0.07363	0.6495	0.818492
Sub_CA3_Left_mTBM2_Mean	IFO_AD	DTI_AD	hipp_sub	-0.04986	0.07745	0.5197	0.730432
Sub_CA3_Left_mTBM3_Mean	IFO_AD	DTI_AD	hipp_sub	0.05765	0.07995	0.4709	0.695017
Sub_CA3_Left_Dete_Mean	IFO_AD	DTI_AD	hipp_sub	0.0444	0.07624	0.5603	0.758774
Sub_CA3_Left_Eigen1_Mean	IFO_AD	DTI_AD	hipp_sub	0.05036	0.07885	0.5231	0.732946
Sub_CA3_Left_Eigen2_Mean	IFO_AD	DTI_AD	hipp_sub	0.0374	0.07484	0.6173	0.797657
Sub_CA3_Right_RD_Mean	IFO_AD	DTI_AD	hipp_sub	0.02127	0.06494	0.7433	0.874174
Sub_CA3_Right_mTBM1_Mean	IFO_AD	DTI_AD	hipp_sub	0.01425	0.0745	0.8483	0.929554
Sub_CA3_Right_mTBM2_Mean	IFO_AD	DTI_AD	hipp_sub	0.1742	0.06844	0.01092	0.061399
Sub_CA3_Right_mTBM3_Mean	IFO_AD	DTI_AD	hipp_sub	0.002543	0.08674	0.9766	0.98936
Sub_CA3_Right_Dete_Mean	IFO_AD	DTI_AD	hipp_sub	0.009194	0.07978	0.9083	0.957815
Sub_CA3_Right_Eigen1_Mean	IFO_AD	DTI_AD	hipp_sub	-0.01937	0.08378	0.8171	0.913908
Sub_CA3_Right_Eigen2_Mean	IFO_AD	DTI_AD	hipp_sub	0.001353	0.0748	0.9856	0.993776
Sub_HATA_Left_RD_Mean	IFO_AD	DTI_AD	hipp_sub	0.2531	0.09446	0.00738	0.0461128
Sub_HATA_Left_mTBM3_Mean	IFO_AD	DTI_AD	hipp_sub	0.1521	0.1105	0.1685	0.386565
Sub_HATA_Left_Dete_Mean	IFO_AD	DTI_AD	hipp_sub	0.1695	0.1164	0.1454	0.352454
Sub_HATA_Right_RD_Mean	IFO_AD	DTI_AD	hipp_sub	0.2352	0.1142	0.03955	0.151591
Sub_HATA_Right_mTBM1_Mean	IFO_AD	DTI_AD	hipp_sub	0.2178	0.108	0.04371	0.162155
Sub_HATA_Right_mTBM2_Mean	IFO_AD	DTI_AD	hipp_sub	-0.08944	0.09618	0.3524	0.591331
Sub_HATA_Right_mTBM3_Mean	IFO_AD	DTI_AD	hipp_sub	0.2098	0.1024	0.04053	0.154025
Sub_HATA_Right_Dete_Mean	IFO_AD	DTI_AD	hipp_sub	0.2143	0.1055	0.04229	0.158602
Sub_HATA_Right_Eigen1_Mean	IFO_AD	DTI_AD	hipp_sub	0.1844	0.1143	0.1065	0.290854
Sub_HATA_Right_Eigen2_Mean	IFO_AD	DTI_AD	hipp_sub	0.2081	0.1095	0.05728	0.194788
Sub_HP_tail_Left_RD_Mean	IFO_AD	DTI_AD	hipp_sub	-0.0803	0.07534	0.2865	0.526771
Sub_HP_tail_Left_mTBM1_Mean	IFO_AD	DTI_AD	hipp_sub	-0.06114	0.07601	0.4212	0.653867
Sub_HP_tail_Left_mTBM2_Mean	IFO_AD	DTI_AD	hipp_sub	-0.02643	0.07723	0.7322	0.867516
Sub_HP_tail_Left_mTBM3_Mean	IFO_AD	DTI_AD	hipp_sub	-0.05068	0.07564	0.5029	0.719003
Sub_HP_tail_Left_Dete_Mean	IFO_AD	DTI_AD	hipp_sub	-0.05701	0.07577	0.4518	0.679681
Sub_HP_tail_Left_Eigen1_Mean	IFO_AD	DTI_AD	hipp_sub	-0.07849	0.07522	0.2967	0.537622
Sub_HP_tail_Left_Eigen2_Mean	IFO_AD	DTI_AD	hipp_sub	-0.07634	0.07484	0.3077	0.549437
Sub_HP_tail_Right_RD_Mean	IFO_AD	DTI_AD	hipp_sub	0.07437	0.07791	0.3398	0.579851
Sub_HP_tail_Right_mTBM1_Mean	IFO_AD	DTI_AD	hipp_sub	0.09123	0.08178	0.2646	0.503903
Sub_HP_tail_Right_mTBM2_Mean	IFO_AD	DTI_AD	hipp_sub	0.127	0.1003	0.2054	0.434796
Sub_HP_tail_Right_mTBM3_Mean	IFO_AD	DTI_AD	hipp_sub	0.08523	0.08488	0.3153	0.556764
Sub_HP_tail_Right_Dete_Mean	IFO_AD	DTI_AD	hipp_sub	0.08956	0.08339	0.2828	0.523003
Sub_HP_tail_Right_Eigen1_Mean	IFO_AD	DTI_AD	hipp_sub	0.07226	0.07879	0.3591	0.597344
Sub_HP_tail_Right_Eigen2_Mean	IFO_AD	DTI_AD	hipp_sub	0.07922	0.07716	0.3045	0.546247
Sub_fimbria_Left_RD_Mean	IFO_AD	DTI_AD	hipp_sub	0.04951	0.07492	0.5087	0.72299
Sub_fimbria_Left_mTBM1_Mean	IFO_AD	DTI_AD	hipp_sub	0.03914	0.07063	0.5795	0.771865
Sub_fimbria_Left_mTBM2_Mean	IFO_AD	DTI_AD	hipp_sub	-0.05348	0.07458	0.4733	0.696979
Sub_fimbria_Left_mTBM3_Mean	IFO_AD	DTI_AD	hipp_sub	0.06115	0.07471	0.413	0.646725
Sub_fimbria_Left_Dete_Mean	IFO_AD	DTI_AD	hipp_sub	0.04977	0.07239	0.4917	0.710957
Sub_fimbria_Left_Eigen1_Mean	IFO_AD	DTI_AD	hipp_sub	0.05677	0.07379	0.4417	0.670942
Sub_fimbria_Left_Eigen2_Mean	IFO_AD	DTI_AD	hipp_sub	0.03331	0.06985	0.6335	0.808577
Sub_fimbria_Right_RD_Mean	IFO_AD	DTI_AD	hipp_sub	0.1243	0.093	0.1813	0.404005
Sub_fimbria_Right_mTBM1_Mean	IFO_AD	DTI_AD	hipp_sub	0.06017	0.09603	0.5309	0.738444
Sub_fimbria_Right_mTBM2_Mean	IFO_AD	DTI_AD	hipp_sub	0.03679	0.06047	0.543	0.747205
Sub_fimbria_Right_mTBM3_Mean	IFO_AD	DTI_AD	hipp_sub	0.04258	0.09965	0.6692	0.830329
Sub_fimbria_Right_Dete_Mean	IFO_AD	DTI_AD	hipp_sub	0.04986	0.09833	0.6121	0.793982
Sub_fimbria_Right_Eigen1_Mean	IFO_AD	DTI_AD	hipp_sub	0.02616	0.1003	0.7943	0.901862
Sub_fimbria_Right_Eigen2_Mean	IFO_AD	DTI_AD	hipp_sub	0.03422	0.09599	0.7215	0.861324
Sub_presubiculum_Left_RD_Mean	IFO_AD	DTI_AD	hipp_sub	-0.03079	0.07077	0.6636	0.826921
Sub_presubiculum_Left_mTBM1_Mean	IFO_AD	DTI_AD	hipp_sub	-0.01895	0.08634	0.8262	0.918401
Sub_presubiculum_Left_mTBM2_Mean	IFO_AD	DTI_AD	hipp_sub	-0.01577	0.08394	0.851	0.930838
Sub_presubiculum_Left_mTBM3_Mean	IFO_AD	DTI_AD	hipp_sub	0.003803	0.0876	0.9654	0.984107
Sub_presubiculum_Left_Dete_Mean	IFO_AD	DTI_AD	hipp_sub	-0.007524	0.08724	0.9313	0.969006
Sub_presubiculum_Left_Eigen1_Mean	IFO_AD	DTI_AD	hipp_sub	-0.004385	0.08839	0.9604	0.982065
Sub_presubiculum_Left_Eigen2_Mean	IFO_AD	DTI_AD	hipp_sub	-0.019	0.08675	0.8267	0.918667
Sub_presubiculum_Right_RD_Mean	IFO_AD	DTI_AD	hipp_sub	0.04163	0.07988	0.6023	0.787546
Sub_presubiculum_Right_mTBM1_Mean	IFO_AD	DTI_AD	hipp_sub	0.0827	0.09867	0.4019	0.636611
Sub_presubiculum_Right_mTBM2_Mean	IFO_AD	DTI_AD	hipp_sub	0.05594	0.06523	0.3911	0.627037
Sub_presubiculum_Right_mTBM3_Mean	IFO_AD	DTI_AD	hipp_sub	0.05623	0.08735	0.5198	0.730476
Sub_presubiculum_Right_Dete_Mean	IFO_AD	DTI_AD	hipp_sub	0.06942	0.09258	0.4534	0.680956
Sub_presubiculum_Right_Eigen1_Mean	IFO_AD	DTI_AD	hipp_sub	0.0381	0.09786	0.6971	0.847002
Sub_presubiculum_Right_Eigen2_Mean	IFO_AD	DTI_AD	hipp_sub	0.03514	0.1016	0.7295	0.865839
Sub_subiculum_Left_RD_Mean	IFO_AD	DTI_AD	hipp_sub	0.09195	0.08773	0.2946	0.535634
Sub_subiculum_Left_mTBM1_Mean	IFO_AD	DTI_AD	hipp_sub	0.1414	0.08809	0.1085	0.294262
Sub_subiculum_Left_mTBM2_Mean	IFO_AD	DTI_AD	hipp_sub	-0.03861	0.07414	0.6026	0.78781
Sub_subiculum_Left_mTBM3_Mean	IFO_AD	DTI_AD	hipp_sub	0.1291	0.08708	0.1382	0.34164
Sub_subiculum_Left_Dete_Mean	IFO_AD	DTI_AD	hipp_sub	0.1374	0.08817	0.1192	0.312045
Sub_subiculum_Left_Eigen1_Mean	IFO_AD	DTI_AD	hipp_sub	0.1447	0.08608	0.09267	0.266257
Sub_subiculum_Left_Eigen2_Mean	IFO_AD	DTI_AD	hipp_sub	0.1476	0.08421	0.07972	0.241701
Sub_subiculum_Right_RD_Mean	IFO_AD	DTI_AD	hipp_sub	0.1926	0.08541	0.02413	0.107736
Sub_subiculum_Right_mTBM1_Mean	IFO_AD	DTI_AD	hipp_sub	0.1341	0.09335	0.1509	0.360836
Sub_subiculum_Right_mTBM2_Mean	IFO_AD	DTI_AD	hipp_sub	0.05721	0.06279	0.3623	0.600554
Sub_subiculum_Right_mTBM3_Mean	IFO_AD	DTI_AD	hipp_sub	0.09092	0.0837	0.2773	0.517107
Sub_subiculum_Right_Dete_Mean	IFO_AD	DTI_AD	hipp_sub	0.1074	0.08804	0.2226	0.455748
Sub_subiculum_Right_Eigen1_Mean	IFO_AD	DTI_AD	hipp_sub	0.1063	0.08642	0.2185	0.450673
Sub_subiculum_Right_Eigen2_Mean	IFO_AD	DTI_AD	hipp_sub	0.1567	0.09332	0.09303	0.266823
Sub_CA1_Left_RD_Mean	PCR_AD	DTI_AD	hipp_sub	-0.1505	0.06456	0.01975	0.0936057
Sub_CA1_Left_mTBM1_Mean	PCR_AD	DTI_AD	hipp_sub	-0.01594	0.07897	0.84	0.925484
Sub_CA1_Left_mTBM2_Mean	PCR_AD	DTI_AD	hipp_sub	-0.1002	0.07574	0.186	0.410142
Sub_CA1_Left_mTBM3_Mean	PCR_AD	DTI_AD	hipp_sub	0.02732	0.07833	0.7273	0.86448
Sub_CA1_Left_Dete_Mean	PCR_AD	DTI_AD	hipp_sub	0.005532	0.07891	0.9441	0.975206
Sub_CA1_Left_Eigen1_Mean	PCR_AD	DTI_AD	hipp_sub	0.004312	0.07691	0.9553	0.979907
Sub_CA1_Left_Eigen2_Mean	PCR_AD	DTI_AD	hipp_sub	-0.008609	0.07802	0.9121	0.959852
Sub_CA1_Right_RD_Mean	PCR_AD	DTI_AD	hipp_sub	-0.2105	0.07471	0.004838	0.0338098
Sub_CA1_Right_mTBM1_Mean	PCR_AD	DTI_AD	hipp_sub	0.01241	0.07761	0.873	0.942067
Sub_CA1_Right_mTBM2_Mean	PCR_AD	DTI_AD	hipp_sub	-0.1777	0.07227	0.01392	0.0731443
Sub_CA1_Right_mTBM3_Mean	PCR_AD	DTI_AD	hipp_sub	0.04235	0.0736	0.565	0.762012
Sub_CA1_Right_Dete_Mean	PCR_AD	DTI_AD	hipp_sub	0.02849	0.07559	0.7063	0.852417
Sub_CA1_Right_Eigen1_Mean	PCR_AD	DTI_AD	hipp_sub	0.02198	0.07635	0.7734	0.891118
Sub_CA1_Right_Eigen2_Mean	PCR_AD	DTI_AD	hipp_sub	-0.01099	0.07845	0.8885	0.949001
Sub_CA3_Left_RD_Mean	PCR_AD	DTI_AD	hipp_sub	-0.09158	0.06271	0.1442	0.350708
Sub_CA3_Left_mTBM1_Mean	PCR_AD	DTI_AD	hipp_sub	-0.1557	0.06532	0.01714	0.0846853
Sub_CA3_Left_mTBM2_Mean	PCR_AD	DTI_AD	hipp_sub	-0.08333	0.06635	0.2092	0.439502
Sub_CA3_Left_mTBM3_Mean	PCR_AD	DTI_AD	hipp_sub	-0.1565	0.06853	0.02236	0.101979
Sub_CA3_Left_Dete_Mean	PCR_AD	DTI_AD	hipp_sub	-0.1567	0.06659	0.01865	0.0899804
Sub_CA3_Left_Eigen1_Mean	PCR_AD	DTI_AD	hipp_sub	-0.1568	0.06916	0.0234	0.105383
Sub_CA3_Left_Eigen2_Mean	PCR_AD	DTI_AD	hipp_sub	-0.158	0.06617	0.01696	0.0840888
Sub_CA3_Right_RD_Mean	PCR_AD	DTI_AD	hipp_sub	-0.1798	0.06396	0.004933	0.0343072
Sub_CA3_Right_mTBM1_Mean	PCR_AD	DTI_AD	hipp_sub	-0.2049	0.06746	0.002388	0.0197472
Sub_CA3_Right_mTBM2_Mean	PCR_AD	DTI_AD	hipp_sub	-0.1057	0.07558	0.1619	0.376964
Sub_CA3_Right_mTBM3_Mean	PCR_AD	DTI_AD	hipp_sub	-0.2002	0.07185	0.005328	0.0363417
Sub_CA3_Right_Dete_Mean	PCR_AD	DTI_AD	hipp_sub	-0.2027	0.06961	0.003589	0.0270394
Sub_CA3_Right_Eigen1_Mean	PCR_AD	DTI_AD	hipp_sub	-0.2115	0.06987	0.00247	0.0202981
Sub_CA3_Right_Eigen2_Mean	PCR_AD	DTI_AD	hipp_sub	-0.217	0.06629	0.001063	0.0104731
Sub_HATA_Left_RD_Mean	PCR_AD	DTI_AD	hipp_sub	-0.01698	0.07935	0.8306	0.92058
Sub_HATA_Left_mTBM3_Mean	PCR_AD	DTI_AD	hipp_sub	0.1359	0.1035	0.1894	0.41439
Sub_HATA_Left_Dete_Mean	PCR_AD	DTI_AD	hipp_sub	0.1265	0.1074	0.2388	0.474465
Sub_HATA_Right_RD_Mean	PCR_AD	DTI_AD	hipp_sub	0.2385	0.09353	0.01078	0.0607808
Sub_HATA_Right_mTBM1_Mean	PCR_AD	DTI_AD	hipp_sub	-0.03949	0.09725	0.6847	0.839566
Sub_HATA_Right_mTBM2_Mean	PCR_AD	DTI_AD	hipp_sub	-0.1744	0.08413	0.03819	0.148002
Sub_HATA_Right_mTBM3_Mean	PCR_AD	DTI_AD	hipp_sub	-0.02733	0.09443	0.7722	0.890393
Sub_HATA_Right_Dete_Mean	PCR_AD	DTI_AD	hipp_sub	-0.04066	0.09629	0.6728	0.832383
Sub_HATA_Right_Eigen1_Mean	PCR_AD	DTI_AD	hipp_sub	0.05629	0.1047	0.5908	0.7795
Sub_HATA_Right_Eigen2_Mean	PCR_AD	DTI_AD	hipp_sub	-0.04903	0.09931	0.6215	0.800614
Sub_HP_tail_Left_RD_Mean	PCR_AD	DTI_AD	hipp_sub	-0.1452	0.0698	0.03747	0.146129
Sub_HP_tail_Left_mTBM1_Mean	PCR_AD	DTI_AD	hipp_sub	-0.1282	0.07354	0.0813	0.244768
Sub_HP_tail_Left_mTBM2_Mean	PCR_AD	DTI_AD	hipp_sub	-0.108	0.06734	0.1087	0.294611
Sub_HP_tail_Left_mTBM3_Mean	PCR_AD	DTI_AD	hipp_sub	-0.1101	0.07383	0.1359	0.338047
Sub_HP_tail_Left_Dete_Mean	PCR_AD	DTI_AD	hipp_sub	-0.1207	0.07384	0.102	0.282855
Sub_HP_tail_Left_Eigen1_Mean	PCR_AD	DTI_AD	hipp_sub	-0.1452	0.06864	0.03435	0.137574
Sub_HP_tail_Left_Eigen2_Mean	PCR_AD	DTI_AD	hipp_sub	-0.1493	0.06831	0.02889	0.121846
Sub_HP_tail_Right_RD_Mean	PCR_AD	DTI_AD	hipp_sub	-0.1718	0.0753	0.02252	0.102458
Sub_HP_tail_Right_mTBM1_Mean	PCR_AD	DTI_AD	hipp_sub	-0.109	0.0795	0.1703	0.389042
Sub_HP_tail_Right_mTBM2_Mean	PCR_AD	DTI_AD	hipp_sub	-0.1078	0.1034	0.2971	0.538008
Sub_HP_tail_Right_mTBM3_Mean	PCR_AD	DTI_AD	hipp_sub	-0.06348	0.08191	0.4383	0.668159
Sub_HP_tail_Right_Dete_Mean	PCR_AD	DTI_AD	hipp_sub	-0.08836	0.08073	0.2737	0.513598
Sub_HP_tail_Right_Eigen1_Mean	PCR_AD	DTI_AD	hipp_sub	-0.1453	0.07602	0.05595	0.191757
Sub_HP_tail_Right_Eigen2_Mean	PCR_AD	DTI_AD	hipp_sub	-0.1296	0.07517	0.08461	0.251036
Sub_fimbria_Left_RD_Mean	PCR_AD	DTI_AD	hipp_sub	0.002377	0.07168	0.9735	0.987894
Sub_fimbria_Left_mTBM1_Mean	PCR_AD	DTI_AD	hipp_sub	-0.1102	0.06928	0.1117	0.299818
Sub_fimbria_Left_mTBM2_Mean	PCR_AD	DTI_AD	hipp_sub	-0.1295	0.06403	0.04313	0.160662
Sub_fimbria_Left_mTBM3_Mean	PCR_AD	DTI_AD	hipp_sub	-0.0875	0.0736	0.2345	0.469395
Sub_fimbria_Left_Dete_Mean	PCR_AD	DTI_AD	hipp_sub	-0.1004	0.0713	0.159	0.37287
Sub_fimbria_Left_Eigen1_Mean	PCR_AD	DTI_AD	hipp_sub	-0.09035	0.07212	0.2103	0.440839
Sub_fimbria_Left_Eigen2_Mean	PCR_AD	DTI_AD	hipp_sub	-0.1083	0.06818	0.112	0.300276
Sub_fimbria_Right_RD_Mean	PCR_AD	DTI_AD	hipp_sub	0.07368	0.07926	0.3526	0.591458
Sub_fimbria_Right_mTBM1_Mean	PCR_AD	DTI_AD	hipp_sub	-0.1815	0.07274	0.01259	0.0679048
Sub_fimbria_Right_mTBM2_Mean	PCR_AD	DTI_AD	hipp_sub	-0.1927	0.05795	0.0008805	0.00903365
Sub_fimbria_Right_mTBM3_Mean	PCR_AD	DTI_AD	hipp_sub	-0.1357	0.07538	0.0718	0.22574
Sub_fimbria_Right_Dete_Mean	PCR_AD	DTI_AD	hipp_sub	-0.1617	0.07399	0.02885	0.121704
Sub_fimbria_Right_Eigen1_Mean	PCR_AD	DTI_AD	hipp_sub	-0.1662	0.07536	0.0274	0.117703
Sub_fimbria_Right_Eigen2_Mean	PCR_AD	DTI_AD	hipp_sub	-0.205	0.07281	0.004873	0.0339994
Sub_presubiculum_Left_RD_Mean	PCR_AD	DTI_AD	hipp_sub	-0.1647	0.06175	0.007648	0.047333
Sub_presubiculum_Left_mTBM1_Mean	PCR_AD	DTI_AD	hipp_sub	-0.11	0.07386	0.1365	0.338892
Sub_presubiculum_Left_mTBM2_Mean	PCR_AD	DTI_AD	hipp_sub	-0.09657	0.07293	0.1855	0.409486
Sub_presubiculum_Left_mTBM3_Mean	PCR_AD	DTI_AD	hipp_sub	-0.05771	0.07255	0.4263	0.65828
Sub_presubiculum_Left_Dete_Mean	PCR_AD	DTI_AD	hipp_sub	-0.08426	0.07331	0.2504	0.488207
Sub_presubiculum_Left_Eigen1_Mean	PCR_AD	DTI_AD	hipp_sub	-0.08333	0.07474	0.2649	0.504202
Sub_presubiculum_Left_Eigen2_Mean	PCR_AD	DTI_AD	hipp_sub	-0.1192	0.07448	0.1096	0.296349
Sub_presubiculum_Right_RD_Mean	PCR_AD	DTI_AD	hipp_sub	-0.3176	0.06806	3.064e-06	7.49682e-05
Sub_presubiculum_Right_mTBM1_Mean	PCR_AD	DTI_AD	hipp_sub	-0.1004	0.0759	0.186	0.410142
Sub_presubiculum_Right_mTBM2_Mean	PCR_AD	DTI_AD	hipp_sub	-0.1902	0.06546	0.003669	0.0274918
Sub_presubiculum_Right_mTBM3_Mean	PCR_AD	DTI_AD	hipp_sub	-0.00951	0.06976	0.8916	0.950475
Sub_presubiculum_Right_Dete_Mean	PCR_AD	DTI_AD	hipp_sub	-0.05107	0.07253	0.4814	0.703447
Sub_presubiculum_Right_Eigen1_Mean	PCR_AD	DTI_AD	hipp_sub	-0.1098	0.07087	0.1214	0.315536
Sub_presubiculum_Right_Eigen2_Mean	PCR_AD	DTI_AD	hipp_sub	-0.1593	0.07176	0.0264	0.114599
Sub_subiculum_Left_RD_Mean	PCR_AD	DTI_AD	hipp_sub	0.0238	0.07917	0.7637	0.885836
Sub_subiculum_Left_mTBM1_Mean	PCR_AD	DTI_AD	hipp_sub	-0.002676	0.08617	0.9752	0.988627
Sub_subiculum_Left_mTBM2_Mean	PCR_AD	DTI_AD	hipp_sub	-0.1242	0.06188	0.04467	0.164535
Sub_subiculum_Left_mTBM3_Mean	PCR_AD	DTI_AD	hipp_sub	0.06385	0.08007	0.4253	0.657472
Sub_subiculum_Left_Dete_Mean	PCR_AD	DTI_AD	hipp_sub	0.03403	0.08342	0.6833	0.838628
Sub_subiculum_Left_Eigen1_Mean	PCR_AD	DTI_AD	hipp_sub	0.02311	0.08197	0.778	0.893558
Sub_subiculum_Left_Eigen2_Mean	PCR_AD	DTI_AD	hipp_sub	-0.02337	0.08302	0.7783	0.893709
Sub_subiculum_Right_RD_Mean	PCR_AD	DTI_AD	hipp_sub	0.2396	0.07228	0.000914	0.00929211
Sub_subiculum_Right_mTBM1_Mean	PCR_AD	DTI_AD	hipp_sub	-0.006099	0.07489	0.9351	0.970911
Sub_subiculum_Right_mTBM2_Mean	PCR_AD	DTI_AD	hipp_sub	-0.1466	0.0671	0.02885	0.121704
Sub_subiculum_Right_mTBM3_Mean	PCR_AD	DTI_AD	hipp_sub	0.07834	0.07018	0.2643	0.503534
Sub_subiculum_Right_Dete_Mean	PCR_AD	DTI_AD	hipp_sub	0.04153	0.07169	0.5624	0.760232
Sub_subiculum_Right_Eigen1_Mean	PCR_AD	DTI_AD	hipp_sub	0.05425	0.07045	0.4413	0.670646
Sub_subiculum_Right_Eigen2_Mean	PCR_AD	DTI_AD	hipp_sub	0.01392	0.07534	0.8534	0.932101
Sub_CA1_Left_RD_Mean	PLIC_AD	DTI_AD	hipp_sub	-0.1078	0.06239	0.08401	0.249872
Sub_CA1_Left_mTBM1_Mean	PLIC_AD	DTI_AD	hipp_sub	-0.01583	0.08308	0.8489	0.929879
Sub_CA1_Left_mTBM2_Mean	PLIC_AD	DTI_AD	hipp_sub	-0.08613	0.07803	0.2697	0.50937
Sub_CA1_Left_mTBM3_Mean	PLIC_AD	DTI_AD	hipp_sub	0.005572	0.0832	0.9466	0.976229
Sub_CA1_Left_Dete_Mean	PLIC_AD	DTI_AD	hipp_sub	-0.006007	0.0834	0.9426	0.974504
Sub_CA1_Left_Eigen1_Mean	PLIC_AD	DTI_AD	hipp_sub	-0.01435	0.07858	0.8551	0.932876
Sub_CA1_Left_Eigen2_Mean	PLIC_AD	DTI_AD	hipp_sub	-0.03076	0.08152	0.7059	0.85228
Sub_CA1_Right_RD_Mean	PLIC_AD	DTI_AD	hipp_sub	-0.1581	0.07061	0.02518	0.111063
Sub_CA1_Right_mTBM1_Mean	PLIC_AD	DTI_AD	hipp_sub	-0.02247	0.08467	0.7907	0.900054
Sub_CA1_Right_mTBM2_Mean	PLIC_AD	DTI_AD	hipp_sub	-0.09301	0.07372	0.2071	0.436838
Sub_CA1_Right_mTBM3_Mean	PLIC_AD	DTI_AD	hipp_sub	-0.000907	0.08122	0.9911	0.996246
Sub_CA1_Right_Dete_Mean	PLIC_AD	DTI_AD	hipp_sub	-0.01074	0.08302	0.8971	0.952705
Sub_CA1_Right_Eigen1_Mean	PLIC_AD	DTI_AD	hipp_sub	-0.0357	0.08368	0.6697	0.830602
Sub_CA1_Right_Eigen2_Mean	PLIC_AD	DTI_AD	hipp_sub	-0.06281	0.08539	0.462	0.68783
Sub_CA3_Left_RD_Mean	PLIC_AD	DTI_AD	hipp_sub	-0.07287	0.06419	0.2563	0.494808
Sub_CA3_Left_mTBM1_Mean	PLIC_AD	DTI_AD	hipp_sub	-0.1201	0.06283	0.05592	0.191675
Sub_CA3_Left_mTBM2_Mean	PLIC_AD	DTI_AD	hipp_sub	-0.04388	0.06622	0.5076	0.722312
Sub_CA3_Left_mTBM3_Mean	PLIC_AD	DTI_AD	hipp_sub	-0.1303	0.06345	0.03999	0.152589
Sub_CA3_Left_Dete_Mean	PLIC_AD	DTI_AD	hipp_sub	-0.1251	0.06292	0.04673	0.169638
Sub_CA3_Left_Eigen1_Mean	PLIC_AD	DTI_AD	hipp_sub	-0.1182	0.06444	0.06652	0.214948
Sub_CA3_Left_Eigen2_Mean	PLIC_AD	DTI_AD	hipp_sub	-0.1121	0.06338	0.07687	0.236028
Sub_CA3_Right_RD_Mean	PLIC_AD	DTI_AD	hipp_sub	-0.1307	0.06456	0.04295	0.160261
Sub_CA3_Right_mTBM1_Mean	PLIC_AD	DTI_AD	hipp_sub	-0.1603	0.06628	0.01555	0.0791497
Sub_CA3_Right_mTBM2_Mean	PLIC_AD	DTI_AD	hipp_sub	-0.02979	0.06796	0.6611	0.825212
Sub_CA3_Right_mTBM3_Mean	PLIC_AD	DTI_AD	hipp_sub	-0.1706	0.07156	0.01713	0.0846667
Sub_CA3_Right_Dete_Mean	PLIC_AD	DTI_AD	hipp_sub	-0.1652	0.06862	0.01608	0.0810274
Sub_CA3_Right_Eigen1_Mean	PLIC_AD	DTI_AD	hipp_sub	-0.1907	0.0697	0.006224	0.0407598
Sub_CA3_Right_Eigen2_Mean	PLIC_AD	DTI_AD	hipp_sub	-0.1744	0.06593	0.008145	0.0496207
Sub_HATA_Left_RD_Mean	PLIC_AD	DTI_AD	hipp_sub	0.05735	0.07964	0.4714	0.695463
Sub_HATA_Left_mTBM3_Mean	PLIC_AD	DTI_AD	hipp_sub	0.05737	0.1097	0.6008	0.786548
Sub_HATA_Left_Dete_Mean	PLIC_AD	DTI_AD	hipp_sub	0.05155	0.1127	0.6475	0.817435
Sub_HATA_Right_RD_Mean	PLIC_AD	DTI_AD	hipp_sub	0.1381	0.08562	0.1067	0.291208
Sub_HATA_Right_mTBM1_Mean	PLIC_AD	DTI_AD	hipp_sub	-0.06443	0.09802	0.511	0.724536
Sub_HATA_Right_mTBM2_Mean	PLIC_AD	DTI_AD	hipp_sub	-0.07727	0.0893	0.3868	0.623086
Sub_HATA_Right_mTBM3_Mean	PLIC_AD	DTI_AD	hipp_sub	-0.09281	0.09744	0.3408	0.580869
Sub_HATA_Right_Dete_Mean	PLIC_AD	DTI_AD	hipp_sub	-0.08609	0.09894	0.3842	0.620886
Sub_HATA_Right_Eigen1_Mean	PLIC_AD	DTI_AD	hipp_sub	-0.01005	0.1097	0.927	0.966851
Sub_HATA_Right_Eigen2_Mean	PLIC_AD	DTI_AD	hipp_sub	-0.08882	0.1043	0.3942	0.629967
Sub_HP_tail_Left_RD_Mean	PLIC_AD	DTI_AD	hipp_sub	-0.1323	0.07051	0.06067	0.202431
Sub_HP_tail_Left_mTBM1_Mean	PLIC_AD	DTI_AD	hipp_sub	-0.1573	0.07153	0.02787	0.119086
Sub_HP_tail_Left_mTBM2_Mean	PLIC_AD	DTI_AD	hipp_sub	-0.0598	0.06922	0.3876	0.623803
Sub_HP_tail_Left_mTBM3_Mean	PLIC_AD	DTI_AD	hipp_sub	-0.1659	0.07032	0.01832	0.0887806
Sub_HP_tail_Left_Dete_Mean	PLIC_AD	DTI_AD	hipp_sub	-0.1623	0.07108	0.02242	0.10215
Sub_HP_tail_Left_Eigen1_Mean	PLIC_AD	DTI_AD	hipp_sub	-0.1531	0.06833	0.02504	0.11064
Sub_HP_tail_Left_Eigen2_Mean	PLIC_AD	DTI_AD	hipp_sub	-0.1555	0.06813	0.02249	0.102376
Sub_HP_tail_Right_RD_Mean	PLIC_AD	DTI_AD	hipp_sub	-0.1205	0.071	0.08953	0.260463
Sub_HP_tail_Right_mTBM1_Mean	PLIC_AD	DTI_AD	hipp_sub	-0.09557	0.06988	0.1714	0.390504
Sub_HP_tail_Right_mTBM2_Mean	PLIC_AD	DTI_AD	hipp_sub	0.02256	0.09746	0.817	0.91386
Sub_HP_tail_Right_mTBM3_Mean	PLIC_AD	DTI_AD	hipp_sub	-0.07872	0.0696	0.2581	0.49686
Sub_HP_tail_Right_Dete_Mean	PLIC_AD	DTI_AD	hipp_sub	-0.08708	0.0699	0.2128	0.443741
Sub_HP_tail_Right_Eigen1_Mean	PLIC_AD	DTI_AD	hipp_sub	-0.1286	0.06892	0.06199	0.205379
Sub_HP_tail_Right_Eigen2_Mean	PLIC_AD	DTI_AD	hipp_sub	-0.1056	0.06879	0.1246	0.320185
Sub_fimbria_Left_RD_Mean	PLIC_AD	DTI_AD	hipp_sub	-0.07381	0.0746	0.3225	0.563625
Sub_fimbria_Left_mTBM1_Mean	PLIC_AD	DTI_AD	hipp_sub	-0.2159	0.06234	0.0005352	0.00610952
Sub_fimbria_Left_mTBM2_Mean	PLIC_AD	DTI_AD	hipp_sub	-0.08032	0.06655	0.2274	0.461362
Sub_fimbria_Left_mTBM3_Mean	PLIC_AD	DTI_AD	hipp_sub	-0.223	0.06513	0.000616	0.00681818
Sub_fimbria_Left_Dete_Mean	PLIC_AD	DTI_AD	hipp_sub	-0.221	0.06351	0.0005023	0.00581142
Sub_fimbria_Left_Eigen1_Mean	PLIC_AD	DTI_AD	hipp_sub	-0.2161	0.06408	0.0007473	0.00793687
Sub_fimbria_Left_Eigen2_Mean	PLIC_AD	DTI_AD	hipp_sub	-0.2053	0.06169	0.0008739	0.00898048
Sub_fimbria_Right_RD_Mean	PLIC_AD	DTI_AD	hipp_sub	0.02608	0.07926	0.7421	0.873422
Sub_fimbria_Right_mTBM1_Mean	PLIC_AD	DTI_AD	hipp_sub	-0.1899	0.07137	0.007777	0.0479379
Sub_fimbria_Right_mTBM2_Mean	PLIC_AD	DTI_AD	hipp_sub	-0.09468	0.06027	0.1162	0.307024
Sub_fimbria_Right_mTBM3_Mean	PLIC_AD	DTI_AD	hipp_sub	-0.1745	0.07485	0.01972	0.0935148
Sub_fimbria_Right_Dete_Mean	PLIC_AD	DTI_AD	hipp_sub	-0.1863	0.07329	0.01102	0.0618114
Sub_fimbria_Right_Eigen1_Mean	PLIC_AD	DTI_AD	hipp_sub	-0.1934	0.07485	0.009775	0.0566189
Sub_fimbria_Right_Eigen2_Mean	PLIC_AD	DTI_AD	hipp_sub	-0.2086	0.07097	0.003296	0.0252624
Sub_presubiculum_Left_RD_Mean	PLIC_AD	DTI_AD	hipp_sub	-0.144	0.05761	0.01244	0.0672944
Sub_presubiculum_Left_mTBM1_Mean	PLIC_AD	DTI_AD	hipp_sub	-0.1639	0.07068	0.02041	0.0957692
Sub_presubiculum_Left_mTBM2_Mean	PLIC_AD	DTI_AD	hipp_sub	-0.06612	0.06931	0.3401	0.580072
Sub_presubiculum_Left_mTBM3_Mean	PLIC_AD	DTI_AD	hipp_sub	-0.1427	0.07233	0.04855	0.174248
Sub_presubiculum_Left_Dete_Mean	PLIC_AD	DTI_AD	hipp_sub	-0.1553	0.07155	0.02998	0.125111
Sub_presubiculum_Left_Eigen1_Mean	PLIC_AD	DTI_AD	hipp_sub	-0.1271	0.07155	0.07573	0.233713
Sub_presubiculum_Left_Eigen2_Mean	PLIC_AD	DTI_AD	hipp_sub	-0.1417	0.06969	0.04199	0.157863
Sub_presubiculum_Right_RD_Mean	PLIC_AD	DTI_AD	hipp_sub	-0.217	0.06332	0.0006085	0.00675201
Sub_presubiculum_Right_mTBM1_Mean	PLIC_AD	DTI_AD	hipp_sub	-0.1426	0.08474	0.09246	0.265886
Sub_presubiculum_Right_mTBM2_Mean	PLIC_AD	DTI_AD	hipp_sub	-0.05217	0.06538	0.4249	0.657132
Sub_presubiculum_Right_mTBM3_Mean	PLIC_AD	DTI_AD	hipp_sub	-0.07923	0.07876	0.3145	0.556033
Sub_presubiculum_Right_Dete_Mean	PLIC_AD	DTI_AD	hipp_sub	-0.1084	0.08164	0.1844	0.408129
Sub_presubiculum_Right_Eigen1_Mean	PLIC_AD	DTI_AD	hipp_sub	-0.1223	0.08314	0.1412	0.34622
Sub_presubiculum_Right_Eigen2_Mean	PLIC_AD	DTI_AD	hipp_sub	-0.1518	0.08301	0.06751	0.216879
Sub_subiculum_Left_RD_Mean	PLIC_AD	DTI_AD	hipp_sub	0.02274	0.08101	0.7789	0.893966
Sub_subiculum_Left_mTBM1_Mean	PLIC_AD	DTI_AD	hipp_sub	-0.03051	0.08556	0.7214	0.861269
Sub_subiculum_Left_mTBM2_Mean	PLIC_AD	DTI_AD	hipp_sub	-0.05902	0.06353	0.3529	0.591679
Sub_subiculum_Left_mTBM3_Mean	PLIC_AD	DTI_AD	hipp_sub	0.0211	0.08343	0.8003	0.905204
Sub_subiculum_Left_Dete_Mean	PLIC_AD	DTI_AD	hipp_sub	-0.003259	0.08517	0.9695	0.985993
Sub_subiculum_Left_Eigen1_Mean	PLIC_AD	DTI_AD	hipp_sub	-0.02227	0.0815	0.7847	0.896968
Sub_subiculum_Left_Eigen2_Mean	PLIC_AD	DTI_AD	hipp_sub	-0.069	0.07974	0.3869	0.623152
Sub_subiculum_Right_RD_Mean	PLIC_AD	DTI_AD	hipp_sub	0.07907	0.07264	0.2764	0.516209
Sub_subiculum_Right_mTBM1_Mean	PLIC_AD	DTI_AD	hipp_sub	-0.09958	0.08148	0.2216	0.454474
Sub_subiculum_Right_mTBM2_Mean	PLIC_AD	DTI_AD	hipp_sub	-0.04755	0.06687	0.477	0.699815
Sub_subiculum_Right_mTBM3_Mean	PLIC_AD	DTI_AD	hipp_sub	-0.02702	0.07811	0.7294	0.865818
Sub_subiculum_Right_Dete_Mean	PLIC_AD	DTI_AD	hipp_sub	-0.06242	0.07976	0.4339	0.664467
Sub_subiculum_Right_Eigen1_Mean	PLIC_AD	DTI_AD	hipp_sub	-0.04321	0.07895	0.5842	0.774976
Sub_subiculum_Right_Eigen2_Mean	PLIC_AD	DTI_AD	hipp_sub	-0.0852	0.08121	0.2941	0.535124
Sub_CA1_Left_RD_Mean	PTR_AD	DTI_AD	hipp_sub	0.3074	0.06159	5.982e-07	1.74883e-05
Sub_CA1_Left_mTBM1_Mean	PTR_AD	DTI_AD	hipp_sub	0.2391	0.07096	0.0007506	0.00796573
Sub_CA1_Left_mTBM2_Mean	PTR_AD	DTI_AD	hipp_sub	0.143	0.07925	0.07108	0.224292
Sub_CA1_Left_mTBM3_Mean	PTR_AD	DTI_AD	hipp_sub	0.1765	0.07077	0.01264	0.0680587
Sub_CA1_Left_Dete_Mean	PTR_AD	DTI_AD	hipp_sub	0.2066	0.07076	0.003509	0.0265376
Sub_CA1_Left_Eigen1_Mean	PTR_AD	DTI_AD	hipp_sub	0.2434	0.06953	0.0004644	0.00545594
Sub_CA1_Left_Eigen2_Mean	PTR_AD	DTI_AD	hipp_sub	0.2673	0.06717	6.888e-05	0.00113219
Sub_CA1_Right_RD_Mean	PTR_AD	DTI_AD	hipp_sub	0.2075	0.06749	0.002107	0.0178936
Sub_CA1_Right_mTBM1_Mean	PTR_AD	DTI_AD	hipp_sub	0.1238	0.07097	0.08106	0.24427
Sub_CA1_Right_mTBM2_Mean	PTR_AD	DTI_AD	hipp_sub	0.1038	0.06251	0.09674	0.273698
Sub_CA1_Right_mTBM3_Mean	PTR_AD	DTI_AD	hipp_sub	0.09586	0.06878	0.1634	0.379046
Sub_CA1_Right_Dete_Mean	PTR_AD	DTI_AD	hipp_sub	0.1083	0.06997	0.1217	0.316066
Sub_CA1_Right_Eigen1_Mean	PTR_AD	DTI_AD	hipp_sub	0.1363	0.07025	0.0524	0.183561
Sub_CA1_Right_Eigen2_Mean	PTR_AD	DTI_AD	hipp_sub	0.1581	0.07082	0.02562	0.112346
Sub_CA3_Left_RD_Mean	PTR_AD	DTI_AD	hipp_sub	0.171	0.06309	0.006732	0.0431644
Sub_CA3_Left_mTBM1_Mean	PTR_AD	DTI_AD	hipp_sub	0.1984	0.06528	0.002379	0.0196933
Sub_CA3_Left_mTBM2_Mean	PTR_AD	DTI_AD	hipp_sub	0.09972	0.06698	0.1365	0.338892
Sub_CA3_Left_mTBM3_Mean	PTR_AD	DTI_AD	hipp_sub	0.216	0.06798	0.001487	0.0136279
Sub_CA3_Left_Dete_Mean	PTR_AD	DTI_AD	hipp_sub	0.207	0.06634	0.001804	0.0158588
Sub_CA3_Left_Eigen1_Mean	PTR_AD	DTI_AD	hipp_sub	0.211	0.06813	0.001955	0.016871
Sub_CA3_Left_Eigen2_Mean	PTR_AD	DTI_AD	hipp_sub	0.1989	0.06582	0.00251	0.0205626
Sub_CA3_Right_RD_Mean	PTR_AD	DTI_AD	hipp_sub	0.14	0.0572	0.01436	0.0747661
Sub_CA3_Right_mTBM1_Mean	PTR_AD	DTI_AD	hipp_sub	0.1505	0.06247	0.01601	0.0807903
Sub_CA3_Right_mTBM2_Mean	PTR_AD	DTI_AD	hipp_sub	0.07429	0.06481	0.2517	0.489606
Sub_CA3_Right_mTBM3_Mean	PTR_AD	DTI_AD	hipp_sub	0.1605	0.0677	0.01778	0.0869257
Sub_CA3_Right_Dete_Mean	PTR_AD	DTI_AD	hipp_sub	0.1549	0.06488	0.01693	0.0839707
Sub_CA3_Right_Eigen1_Mean	PTR_AD	DTI_AD	hipp_sub	0.1552	0.0673	0.02106	0.0979104
Sub_CA3_Right_Eigen2_Mean	PTR_AD	DTI_AD	hipp_sub	0.138	0.06232	0.02677	0.115734
Sub_HATA_Left_RD_Mean	PTR_AD	DTI_AD	hipp_sub	0.3343	0.06957	1.543e-06	4.07874e-05
Sub_HATA_Left_mTBM3_Mean	PTR_AD	DTI_AD	hipp_sub	0.09563	0.1037	0.3563	0.594736
Sub_HATA_Left_Dete_Mean	PTR_AD	DTI_AD	hipp_sub	0.1319	0.1066	0.216	0.447439
Sub_HATA_Right_RD_Mean	PTR_AD	DTI_AD	hipp_sub	0.1408	0.08661	0.1041	0.28668
Sub_HATA_Right_mTBM1_Mean	PTR_AD	DTI_AD	hipp_sub	0.08934	0.08613	0.2996	0.541
Sub_HATA_Right_mTBM2_Mean	PTR_AD	DTI_AD	hipp_sub	0.1134	0.08394	0.1766	0.39785
Sub_HATA_Right_mTBM3_Mean	PTR_AD	DTI_AD	hipp_sub	0.1058	0.08424	0.209	0.439287
Sub_HATA_Right_Dete_Mean	PTR_AD	DTI_AD	hipp_sub	0.09817	0.0855	0.2509	0.48873
Sub_HATA_Right_Eigen1_Mean	PTR_AD	DTI_AD	hipp_sub	0.01413	0.09385	0.8803	0.945191
Sub_HATA_Right_Eigen2_Mean	PTR_AD	DTI_AD	hipp_sub	0.07716	0.09111	0.397	0.632379
Sub_HP_tail_Left_RD_Mean	PTR_AD	DTI_AD	hipp_sub	0.1056	0.07123	0.1384	0.342019
Sub_HP_tail_Left_mTBM1_Mean	PTR_AD	DTI_AD	hipp_sub	0.08932	0.0754	0.2361	0.471238
Sub_HP_tail_Left_mTBM2_Mean	PTR_AD	DTI_AD	hipp_sub	0.1159	0.06799	0.08839	0.258316
Sub_HP_tail_Left_mTBM3_Mean	PTR_AD	DTI_AD	hipp_sub	0.077	0.07593	0.3106	0.552085
Sub_HP_tail_Left_Dete_Mean	PTR_AD	DTI_AD	hipp_sub	0.08419	0.07578	0.2665	0.506112
Sub_HP_tail_Left_Eigen1_Mean	PTR_AD	DTI_AD	hipp_sub	0.08695	0.06982	0.213	0.443953
Sub_HP_tail_Left_Eigen2_Mean	PTR_AD	DTI_AD	hipp_sub	0.09777	0.07	0.1625	0.377834
Sub_HP_tail_Right_RD_Mean	PTR_AD	DTI_AD	hipp_sub	0.1561	0.0688	0.02326	0.104941
Sub_HP_tail_Right_mTBM1_Mean	PTR_AD	DTI_AD	hipp_sub	0.1574	0.07548	0.03708	0.145072
Sub_HP_tail_Right_mTBM2_Mean	PTR_AD	DTI_AD	hipp_sub	0.09586	0.09524	0.3142	0.55572
Sub_HP_tail_Right_mTBM3_Mean	PTR_AD	DTI_AD	hipp_sub	0.1714	0.07992	0.03194	0.130888
Sub_HP_tail_Right_Dete_Mean	PTR_AD	DTI_AD	hipp_sub	0.1649	0.07793	0.03432	0.137506
Sub_HP_tail_Right_Eigen1_Mean	PTR_AD	DTI_AD	hipp_sub	0.1644	0.0722	0.0228	0.10342
Sub_HP_tail_Right_Eigen2_Mean	PTR_AD	DTI_AD	hipp_sub	0.1586	0.0709	0.0253	0.111411
Sub_fimbria_Left_RD_Mean	PTR_AD	DTI_AD	hipp_sub	0.08588	0.06506	0.1869	0.411268
Sub_fimbria_Left_mTBM1_Mean	PTR_AD	DTI_AD	hipp_sub	0.2895	0.05881	8.575e-07	2.41584e-05
Sub_fimbria_Left_mTBM2_Mean	PTR_AD	DTI_AD	hipp_sub	0.1271	0.06709	0.05823	0.196923
Sub_fimbria_Left_mTBM3_Mean	PTR_AD	DTI_AD	hipp_sub	0.2905	0.06117	2.04e-06	5.25655e-05
Sub_fimbria_Left_Dete_Mean	PTR_AD	DTI_AD	hipp_sub	0.2924	0.05973	9.819e-07	2.72433e-05
Sub_fimbria_Left_Eigen1_Mean	PTR_AD	DTI_AD	hipp_sub	0.2868	0.06097	2.544e-06	6.38897e-05
Sub_fimbria_Left_Eigen2_Mean	PTR_AD	DTI_AD	hipp_sub	0.2841	0.05914	1.55e-06	4.0961e-05
Sub_fimbria_Right_RD_Mean	PTR_AD	DTI_AD	hipp_sub	0.1056	0.08335	0.205	0.434317
Sub_fimbria_Right_mTBM1_Mean	PTR_AD	DTI_AD	hipp_sub	0.3052	0.07454	4.24e-05	0.000749837
Sub_fimbria_Right_mTBM2_Mean	PTR_AD	DTI_AD	hipp_sub	0.06404	0.0523	0.2208	0.453479
Sub_fimbria_Right_mTBM3_Mean	PTR_AD	DTI_AD	hipp_sub	0.2983	0.07759	0.000121	0.00182105
Sub_fimbria_Right_Dete_Mean	PTR_AD	DTI_AD	hipp_sub	0.3032	0.07601	6.629e-05	0.00109625
Sub_fimbria_Right_Eigen1_Mean	PTR_AD	DTI_AD	hipp_sub	0.294	0.07865	0.0001855	0.00259766
Sub_fimbria_Right_Eigen2_Mean	PTR_AD	DTI_AD	hipp_sub	0.3004	0.07548	6.89e-05	0.00113232
Sub_presubiculum_Left_RD_Mean	PTR_AD	DTI_AD	hipp_sub	0.1976	0.06021	0.001032	0.0102324
Sub_presubiculum_Left_mTBM1_Mean	PTR_AD	DTI_AD	hipp_sub	0.2292	0.06786	0.0007328	0.00781259
Sub_presubiculum_Left_mTBM2_Mean	PTR_AD	DTI_AD	hipp_sub	0.1764	0.0734	0.01627	0.0816515
Sub_presubiculum_Left_mTBM3_Mean	PTR_AD	DTI_AD	hipp_sub	0.1926	0.06786	0.004537	0.0322517
Sub_presubiculum_Left_Dete_Mean	PTR_AD	DTI_AD	hipp_sub	0.2137	0.06797	0.001664	0.0149009
Sub_presubiculum_Left_Eigen1_Mean	PTR_AD	DTI_AD	hipp_sub	0.1857	0.07115	0.009046	0.0535049
Sub_presubiculum_Left_Eigen2_Mean	PTR_AD	DTI_AD	hipp_sub	0.2116	0.07021	0.002582	0.0210312
Sub_presubiculum_Right_RD_Mean	PTR_AD	DTI_AD	hipp_sub	0.1774	0.06334	0.005095	0.0351247
Sub_presubiculum_Right_mTBM1_Mean	PTR_AD	DTI_AD	hipp_sub	0.2355	0.07874	0.002786	0.0222599
Sub_presubiculum_Right_mTBM2_Mean	PTR_AD	DTI_AD	hipp_sub	0.04305	0.05687	0.449	0.677301
Sub_presubiculum_Right_mTBM3_Mean	PTR_AD	DTI_AD	hipp_sub	0.1731	0.07271	0.01726	0.0851277
Sub_presubiculum_Right_Dete_Mean	PTR_AD	DTI_AD	hipp_sub	0.2043	0.07585	0.007065	0.0446969
Sub_presubiculum_Right_Eigen1_Mean	PTR_AD	DTI_AD	hipp_sub	0.1659	0.07701	0.03123	0.128896
Sub_presubiculum_Right_Eigen2_Mean	PTR_AD	DTI_AD	hipp_sub	0.1844	0.07933	0.02012	0.0947922
Sub_subiculum_Left_RD_Mean	PTR_AD	DTI_AD	hipp_sub	0.2107	0.07262	0.003724	0.0277769
Sub_subiculum_Left_mTBM1_Mean	PTR_AD	DTI_AD	hipp_sub	0.2261	0.08234	0.006039	0.0398475
Sub_subiculum_Left_mTBM2_Mean	PTR_AD	DTI_AD	hipp_sub	0.1125	0.0634	0.07603	0.234304
Sub_subiculum_Left_mTBM3_Mean	PTR_AD	DTI_AD	hipp_sub	0.1296	0.07788	0.09607	0.272403
Sub_subiculum_Left_Dete_Mean	PTR_AD	DTI_AD	hipp_sub	0.1738	0.08032	0.03049	0.126722
Sub_subiculum_Left_Eigen1_Mean	PTR_AD	DTI_AD	hipp_sub	0.1638	0.07708	0.03356	0.135232
Sub_subiculum_Left_Eigen2_Mean	PTR_AD	DTI_AD	hipp_sub	0.2257	0.07709	0.003417	0.0259824
Sub_subiculum_Right_RD_Mean	PTR_AD	DTI_AD	hipp_sub	0.2233	0.06909	0.00123	0.0117459
Sub_subiculum_Right_mTBM1_Mean	PTR_AD	DTI_AD	hipp_sub	0.1955	0.07777	0.01192	0.0653479
Sub_subiculum_Right_mTBM2_Mean	PTR_AD	DTI_AD	hipp_sub	0.07993	0.05725	0.1626	0.377974
Sub_subiculum_Right_mTBM3_Mean	PTR_AD	DTI_AD	hipp_sub	0.1074	0.07288	0.1405	0.345153
Sub_subiculum_Right_Dete_Mean	PTR_AD	DTI_AD	hipp_sub	0.1465	0.07533	0.05187	0.182309
Sub_subiculum_Right_Eigen1_Mean	PTR_AD	DTI_AD	hipp_sub	0.137	0.07458	0.06619	0.214253
Sub_subiculum_Right_Eigen2_Mean	PTR_AD	DTI_AD	hipp_sub	0.183	0.07866	0.01996	0.0943377
Sub_CA1_Left_RD_Mean	RLIC_AD	DTI_AD	hipp_sub	-0.09222	0.06245	0.1398	0.344136
Sub_CA1_Left_mTBM1_Mean	RLIC_AD	DTI_AD	hipp_sub	-0.02248	0.07858	0.7748	0.891898
Sub_CA1_Left_mTBM2_Mean	RLIC_AD	DTI_AD	hipp_sub	0.01138	0.07484	0.8791	0.944757
Sub_CA1_Left_mTBM3_Mean	RLIC_AD	DTI_AD	hipp_sub	-0.006834	0.07868	0.9308	0.968763
Sub_CA1_Left_Dete_Mean	RLIC_AD	DTI_AD	hipp_sub	-0.01587	0.07878	0.8403	0.925589
Sub_CA1_Left_Eigen1_Mean	RLIC_AD	DTI_AD	hipp_sub	-0.002211	0.07533	0.9766	0.98936
Sub_CA1_Left_Eigen2_Mean	RLIC_AD	DTI_AD	hipp_sub	-1.067e-05	0.0773	0.9999	0.999952
Sub_CA1_Right_RD_Mean	RLIC_AD	DTI_AD	hipp_sub	-0.1748	0.06386	0.006197	0.0406278
Sub_CA1_Right_mTBM1_Mean	RLIC_AD	DTI_AD	hipp_sub	-0.03939	0.07585	0.6036	0.788562
Sub_CA1_Right_mTBM2_Mean	RLIC_AD	DTI_AD	hipp_sub	-0.0788	0.07756	0.3097	0.5513
Sub_CA1_Right_mTBM3_Mean	RLIC_AD	DTI_AD	hipp_sub	-0.01899	0.07354	0.7962	0.902887
Sub_CA1_Right_Dete_Mean	RLIC_AD	DTI_AD	hipp_sub	-0.02788	0.07466	0.7088	0.853819
Sub_CA1_Right_Eigen1_Mean	RLIC_AD	DTI_AD	hipp_sub	-0.03438	0.07557	0.6491	0.81827
Sub_CA1_Right_Eigen2_Mean	RLIC_AD	DTI_AD	hipp_sub	-0.05887	0.07609	0.4391	0.668724
Sub_CA3_Left_RD_Mean	RLIC_AD	DTI_AD	hipp_sub	-0.0006093	0.06694	0.9927	0.996821
Sub_CA3_Left_mTBM1_Mean	RLIC_AD	DTI_AD	hipp_sub	-0.05404	0.06681	0.4186	0.651608
Sub_CA3_Left_mTBM2_Mean	RLIC_AD	DTI_AD	hipp_sub	-0.02765	0.06734	0.6813	0.83733
Sub_CA3_Left_mTBM3_Mean	RLIC_AD	DTI_AD	hipp_sub	-0.06762	0.06979	0.3326	0.5731
Sub_CA3_Left_Dete_Mean	RLIC_AD	DTI_AD	hipp_sub	-0.06037	0.06801	0.3748	0.612179
Sub_CA3_Left_Eigen1_Mean	RLIC_AD	DTI_AD	hipp_sub	-0.0719	0.07025	0.3061	0.54799
Sub_CA3_Left_Eigen2_Mean	RLIC_AD	DTI_AD	hipp_sub	-0.06326	0.06732	0.3473	0.586695
Sub_CA3_Right_RD_Mean	RLIC_AD	DTI_AD	hipp_sub	-0.09742	0.06815	0.1529	0.363888
Sub_CA3_Right_mTBM1_Mean	RLIC_AD	DTI_AD	hipp_sub	-0.1238	0.0691	0.0733	0.228829
Sub_CA3_Right_mTBM2_Mean	RLIC_AD	DTI_AD	hipp_sub	0.01477	0.07592	0.8457	0.928181
Sub_CA3_Right_mTBM3_Mean	RLIC_AD	DTI_AD	hipp_sub	-0.1311	0.07345	0.07434	0.230831
Sub_CA3_Right_Dete_Mean	RLIC_AD	DTI_AD	hipp_sub	-0.128	0.07108	0.07181	0.225749
Sub_CA3_Right_Eigen1_Mean	RLIC_AD	DTI_AD	hipp_sub	-0.1437	0.07189	0.04562	0.166922
Sub_CA3_Right_Eigen2_Mean	RLIC_AD	DTI_AD	hipp_sub	-0.1363	0.06867	0.0471	0.170545
Sub_HATA_Left_RD_Mean	RLIC_AD	DTI_AD	hipp_sub	0.09896	0.08132	0.2236	0.456988
Sub_HATA_Left_mTBM3_Mean	RLIC_AD	DTI_AD	hipp_sub	-0.01481	0.1069	0.8898	0.949685
Sub_HATA_Left_Dete_Mean	RLIC_AD	DTI_AD	hipp_sub	-0.03877	0.1093	0.7228	0.862031
Sub_HATA_Right_RD_Mean	RLIC_AD	DTI_AD	hipp_sub	0.3342	0.09613	0.0005085	0.00586887
Sub_HATA_Right_mTBM1_Mean	RLIC_AD	DTI_AD	hipp_sub	-0.1163	0.09425	0.2172	0.448986
Sub_HATA_Right_mTBM2_Mean	RLIC_AD	DTI_AD	hipp_sub	-0.0309	0.08317	0.7102	0.854715
Sub_HATA_Right_mTBM3_Mean	RLIC_AD	DTI_AD	hipp_sub	-0.0889	0.09037	0.3252	0.565878
Sub_HATA_Right_Dete_Mean	RLIC_AD	DTI_AD	hipp_sub	-0.1094	0.09256	0.2373	0.472671
Sub_HATA_Right_Eigen1_Mean	RLIC_AD	DTI_AD	hipp_sub	-0.06285	0.1012	0.5344	0.741078
Sub_HATA_Right_Eigen2_Mean	RLIC_AD	DTI_AD	hipp_sub	-0.1356	0.09495	0.1533	0.364493
Sub_HP_tail_Left_RD_Mean	RLIC_AD	DTI_AD	hipp_sub	0.0223	0.07293	0.7598	0.883555
Sub_HP_tail_Left_mTBM1_Mean	RLIC_AD	DTI_AD	hipp_sub	0.05575	0.07618	0.4643	0.68958
Sub_HP_tail_Left_mTBM2_Mean	RLIC_AD	DTI_AD	hipp_sub	-0.0141	0.06812	0.8361	0.923306
Sub_HP_tail_Left_mTBM3_Mean	RLIC_AD	DTI_AD	hipp_sub	0.06928	0.07564	0.3597	0.598017
Sub_HP_tail_Left_Dete_Mean	RLIC_AD	DTI_AD	hipp_sub	0.06242	0.07611	0.4121	0.645954
Sub_HP_tail_Left_Eigen1_Mean	RLIC_AD	DTI_AD	hipp_sub	0.0393	0.0726	0.5883	0.777778
Sub_HP_tail_Left_Eigen2_Mean	RLIC_AD	DTI_AD	hipp_sub	0.03402	0.07291	0.6408	0.813037
Sub_HP_tail_Right_RD_Mean	RLIC_AD	DTI_AD	hipp_sub	0.04838	0.08219	0.5561	0.755854
Sub_HP_tail_Right_mTBM1_Mean	RLIC_AD	DTI_AD	hipp_sub	0.1761	0.0862	0.04106	0.15543
Sub_HP_tail_Right_mTBM2_Mean	RLIC_AD	DTI_AD	hipp_sub	-0.0947	0.09809	0.3343	0.574716
Sub_HP_tail_Right_mTBM3_Mean	RLIC_AD	DTI_AD	hipp_sub	0.2446	0.08641	0.004648	0.032832
Sub_HP_tail_Right_Dete_Mean	RLIC_AD	DTI_AD	hipp_sub	0.2101	0.08658	0.01521	0.077861
Sub_HP_tail_Right_Eigen1_Mean	RLIC_AD	DTI_AD	hipp_sub	0.09737	0.08453	0.2493	0.486861
Sub_HP_tail_Right_Eigen2_Mean	RLIC_AD	DTI_AD	hipp_sub	0.1203	0.0837	0.1507	0.36053
Sub_fimbria_Left_RD_Mean	RLIC_AD	DTI_AD	hipp_sub	0.09307	0.07439	0.2109	0.441512
Sub_fimbria_Left_mTBM1_Mean	RLIC_AD	DTI_AD	hipp_sub	-0.07035	0.07169	0.3265	0.567206
Sub_fimbria_Left_mTBM2_Mean	RLIC_AD	DTI_AD	hipp_sub	-0.03	0.06837	0.6609	0.82507
Sub_fimbria_Left_mTBM3_Mean	RLIC_AD	DTI_AD	hipp_sub	-0.07181	0.0742	0.3331	0.573577
Sub_fimbria_Left_Dete_Mean	RLIC_AD	DTI_AD	hipp_sub	-0.0716	0.07293	0.3262	0.56686
Sub_fimbria_Left_Eigen1_Mean	RLIC_AD	DTI_AD	hipp_sub	-0.0737	0.07299	0.3126	0.554096
Sub_fimbria_Left_Eigen2_Mean	RLIC_AD	DTI_AD	hipp_sub	-0.06936	0.07044	0.3248	0.565523
Sub_fimbria_Right_RD_Mean	RLIC_AD	DTI_AD	hipp_sub	0.09734	0.08164	0.2331	0.467844
Sub_fimbria_Right_mTBM1_Mean	RLIC_AD	DTI_AD	hipp_sub	-0.09511	0.08012	0.2352	0.470232
Sub_fimbria_Right_mTBM2_Mean	RLIC_AD	DTI_AD	hipp_sub	-0.1162	0.06174	0.05982	0.200524
Sub_fimbria_Right_mTBM3_Mean	RLIC_AD	DTI_AD	hipp_sub	-0.07458	0.08043	0.3538	0.592446
Sub_fimbria_Right_Dete_Mean	RLIC_AD	DTI_AD	hipp_sub	-0.08734	0.08064	0.2788	0.518714
Sub_fimbria_Right_Eigen1_Mean	RLIC_AD	DTI_AD	hipp_sub	-0.08842	0.08088	0.2743	0.514227
Sub_fimbria_Right_Eigen2_Mean	RLIC_AD	DTI_AD	hipp_sub	-0.1106	0.08012	0.1675	0.385061
Sub_presubiculum_Left_RD_Mean	RLIC_AD	DTI_AD	hipp_sub	-0.1078	0.06181	0.08115	0.244462
Sub_presubiculum_Left_mTBM1_Mean	RLIC_AD	DTI_AD	hipp_sub	-0.06536	0.07239	0.3665	0.604617
Sub_presubiculum_Left_mTBM2_Mean	RLIC_AD	DTI_AD	hipp_sub	-0.01214	0.07721	0.875	0.94308
Sub_presubiculum_Left_mTBM3_Mean	RLIC_AD	DTI_AD	hipp_sub	-0.03593	0.07116	0.6136	0.79507
Sub_presubiculum_Left_Dete_Mean	RLIC_AD	DTI_AD	hipp_sub	-0.05049	0.07188	0.4825	0.704102
Sub_presubiculum_Left_Eigen1_Mean	RLIC_AD	DTI_AD	hipp_sub	-0.07795	0.07152	0.2757	0.515469
Sub_presubiculum_Left_Eigen2_Mean	RLIC_AD	DTI_AD	hipp_sub	-0.09185	0.07188	0.2013	0.429368
Sub_presubiculum_Right_RD_Mean	RLIC_AD	DTI_AD	hipp_sub	-0.231	0.06481	0.0003652	0.00449786
Sub_presubiculum_Right_mTBM1_Mean	RLIC_AD	DTI_AD	hipp_sub	-0.06333	0.07864	0.4206	0.653416
Sub_presubiculum_Right_mTBM2_Mean	RLIC_AD	DTI_AD	hipp_sub	-0.1129	0.06515	0.08311	0.248111
Sub_presubiculum_Right_mTBM3_Mean	RLIC_AD	DTI_AD	hipp_sub	-0.01128	0.073	0.8772	0.943942
Sub_presubiculum_Right_Dete_Mean	RLIC_AD	DTI_AD	hipp_sub	-0.03466	0.07567	0.6469	0.817079
Sub_presubiculum_Right_Eigen1_Mean	RLIC_AD	DTI_AD	hipp_sub	-0.1041	0.07304	0.154	0.365554
Sub_presubiculum_Right_Eigen2_Mean	RLIC_AD	DTI_AD	hipp_sub	-0.1324	0.07457	0.07571	0.233689
Sub_subiculum_Left_RD_Mean	RLIC_AD	DTI_AD	hipp_sub	0.1915	0.08234	0.02004	0.0945324
Sub_subiculum_Left_mTBM1_Mean	RLIC_AD	DTI_AD	hipp_sub	0.007468	0.08562	0.9305	0.968653
Sub_subiculum_Left_mTBM2_Mean	RLIC_AD	DTI_AD	hipp_sub	-0.03939	0.06366	0.5361	0.742288
Sub_subiculum_Left_mTBM3_Mean	RLIC_AD	DTI_AD	hipp_sub	0.03268	0.07795	0.6751	0.833829
Sub_subiculum_Left_Dete_Mean	RLIC_AD	DTI_AD	hipp_sub	0.02059	0.08174	0.8012	0.905543
Sub_subiculum_Left_Eigen1_Mean	RLIC_AD	DTI_AD	hipp_sub	0.002102	0.08053	0.9792	0.990527
Sub_subiculum_Left_Eigen2_Mean	RLIC_AD	DTI_AD	hipp_sub	-0.01341	0.08344	0.8723	0.941633
Sub_subiculum_Right_RD_Mean	RLIC_AD	DTI_AD	hipp_sub	0.3037	0.07565	5.948e-05	0.00100016
Sub_subiculum_Right_mTBM1_Mean	RLIC_AD	DTI_AD	hipp_sub	-0.02207	0.07503	0.7687	0.888675
Sub_subiculum_Right_mTBM2_Mean	RLIC_AD	DTI_AD	hipp_sub	-0.04539	0.07004	0.517	0.728663
Sub_subiculum_Right_mTBM3_Mean	RLIC_AD	DTI_AD	hipp_sub	0.02551	0.07217	0.7237	0.862553
Sub_subiculum_Right_Dete_Mean	RLIC_AD	DTI_AD	hipp_sub	0.0037	0.07334	0.9598	0.981832
Sub_subiculum_Right_Eigen1_Mean	RLIC_AD	DTI_AD	hipp_sub	0.02168	0.07237	0.7646	0.886434
Sub_subiculum_Right_Eigen2_Mean	RLIC_AD	DTI_AD	hipp_sub	0.01252	0.07533	0.868	0.939435
Sub_CA1_Left_RD_Mean	SCC_AD	DTI_AD	hipp_sub	-0.1338	0.06179	0.03042	0.126497
Sub_CA1_Left_mTBM1_Mean	SCC_AD	DTI_AD	hipp_sub	0.01701	0.0664	0.7978	0.903796
Sub_CA1_Left_mTBM2_Mean	SCC_AD	DTI_AD	hipp_sub	-0.02277	0.0712	0.7491	0.877564
Sub_CA1_Left_mTBM3_Mean	SCC_AD	DTI_AD	hipp_sub	0.04503	0.06743	0.5043	0.719868
Sub_CA1_Left_Dete_Mean	SCC_AD	DTI_AD	hipp_sub	0.03149	0.067	0.6384	0.811486
Sub_CA1_Left_Eigen1_Mean	SCC_AD	DTI_AD	hipp_sub	0.02098	0.06565	0.7493	0.87768
Sub_CA1_Left_Eigen2_Mean	SCC_AD	DTI_AD	hipp_sub	0.0204	0.06698	0.7607	0.884061
Sub_CA1_Right_RD_Mean	SCC_AD	DTI_AD	hipp_sub	-0.1214	0.06221	0.05099	0.18037
Sub_CA1_Right_mTBM1_Mean	SCC_AD	DTI_AD	hipp_sub	0.05339	0.06424	0.4059	0.640226
Sub_CA1_Right_mTBM2_Mean	SCC_AD	DTI_AD	hipp_sub	-0.1399	0.06615	0.03447	0.137915
Sub_CA1_Right_mTBM3_Mean	SCC_AD	DTI_AD	hipp_sub	0.08632	0.06171	0.1619	0.376964
Sub_CA1_Right_Dete_Mean	SCC_AD	DTI_AD	hipp_sub	0.0724	0.06286	0.2494	0.486986
Sub_CA1_Right_Eigen1_Mean	SCC_AD	DTI_AD	hipp_sub	0.07721	0.06321	0.2219	0.454883
Sub_CA1_Right_Eigen2_Mean	SCC_AD	DTI_AD	hipp_sub	0.04792	0.06455	0.4579	0.684675
Sub_CA3_Left_RD_Mean	SCC_AD	DTI_AD	hipp_sub	-0.09633	0.05976	0.107	0.291784
Sub_CA3_Left_mTBM1_Mean	SCC_AD	DTI_AD	hipp_sub	-0.1183	0.0607	0.05126	0.180995
Sub_CA3_Left_mTBM2_Mean	SCC_AD	DTI_AD	hipp_sub	-0.2024	0.06004	0.000751	0.00796652
Sub_CA3_Left_mTBM3_Mean	SCC_AD	DTI_AD	hipp_sub	-0.1111	0.06261	0.07593	0.234079
Sub_CA3_Left_Dete_Mean	SCC_AD	DTI_AD	hipp_sub	-0.1156	0.06143	0.05992	0.200767
Sub_CA3_Left_Eigen1_Mean	SCC_AD	DTI_AD	hipp_sub	-0.09902	0.06311	0.1166	0.307748
Sub_CA3_Left_Eigen2_Mean	SCC_AD	DTI_AD	hipp_sub	-0.1151	0.0613	0.06034	0.201705
Sub_CA3_Right_RD_Mean	SCC_AD	DTI_AD	hipp_sub	-0.1456	0.06275	0.02029	0.0953568
Sub_CA3_Right_mTBM1_Mean	SCC_AD	DTI_AD	hipp_sub	-0.08941	0.06943	0.1978	0.424973
Sub_CA3_Right_mTBM2_Mean	SCC_AD	DTI_AD	hipp_sub	-0.1453	0.06384	0.02286	0.103658
Sub_CA3_Right_mTBM3_Mean	SCC_AD	DTI_AD	hipp_sub	-0.05436	0.0746	0.4661	0.691087
Sub_CA3_Right_Dete_Mean	SCC_AD	DTI_AD	hipp_sub	-0.07352	0.07177	0.3056	0.547456
Sub_CA3_Right_Eigen1_Mean	SCC_AD	DTI_AD	hipp_sub	-0.06996	0.07334	0.3401	0.580072
Sub_CA3_Right_Eigen2_Mean	SCC_AD	DTI_AD	hipp_sub	-0.1001	0.06956	0.15	0.359525
Sub_HATA_Left_RD_Mean	SCC_AD	DTI_AD	hipp_sub	0.1227	0.07254	0.09067	0.262734
Sub_HATA_Left_mTBM3_Mean	SCC_AD	DTI_AD	hipp_sub	-0.03725	0.1018	0.7145	0.857458
Sub_HATA_Left_Dete_Mean	SCC_AD	DTI_AD	hipp_sub	-0.06127	0.105	0.5597	0.758448
Sub_HATA_Right_RD_Mean	SCC_AD	DTI_AD	hipp_sub	0.2263	0.08659	0.008973	0.0531856
Sub_HATA_Right_mTBM1_Mean	SCC_AD	DTI_AD	hipp_sub	-0.006846	0.07928	0.9312	0.969006
Sub_HATA_Right_mTBM2_Mean	SCC_AD	DTI_AD	hipp_sub	-0.04869	0.07341	0.5072	0.721948
Sub_HATA_Right_mTBM3_Mean	SCC_AD	DTI_AD	hipp_sub	0.0992	0.07498	0.1858	0.40993
Sub_HATA_Right_Dete_Mean	SCC_AD	DTI_AD	hipp_sub	0.0479	0.07703	0.534	0.740837
Sub_HATA_Right_Eigen1_Mean	SCC_AD	DTI_AD	hipp_sub	0.04618	0.08532	0.5883	0.777778
Sub_HATA_Right_Eigen2_Mean	SCC_AD	DTI_AD	hipp_sub	0.01364	0.08043	0.8654	0.938265
Sub_HP_tail_Left_RD_Mean	SCC_AD	DTI_AD	hipp_sub	0.03949	0.06925	0.5685	0.764596
Sub_HP_tail_Left_mTBM1_Mean	SCC_AD	DTI_AD	hipp_sub	0.1324	0.07265	0.06847	0.218795
Sub_HP_tail_Left_mTBM2_Mean	SCC_AD	DTI_AD	hipp_sub	-0.142	0.0618	0.02159	0.0995807
Sub_HP_tail_Left_mTBM3_Mean	SCC_AD	DTI_AD	hipp_sub	0.1927	0.07127	0.006867	0.0437822
Sub_HP_tail_Left_Dete_Mean	SCC_AD	DTI_AD	hipp_sub	0.1611	0.07225	0.02578	0.112798
Sub_HP_tail_Left_Eigen1_Mean	SCC_AD	DTI_AD	hipp_sub	0.1072	0.06662	0.1076	0.292807
Sub_HP_tail_Left_Eigen2_Mean	SCC_AD	DTI_AD	hipp_sub	0.0916	0.06698	0.1715	0.390666
Sub_HP_tail_Right_RD_Mean	SCC_AD	DTI_AD	hipp_sub	-0.03254	0.06577	0.6208	0.800168
Sub_HP_tail_Right_mTBM1_Mean	SCC_AD	DTI_AD	hipp_sub	0.11	0.06758	0.1037	0.285959
Sub_HP_tail_Right_mTBM2_Mean	SCC_AD	DTI_AD	hipp_sub	-0.2036	0.09634	0.03458	0.138221
Sub_HP_tail_Right_mTBM3_Mean	SCC_AD	DTI_AD	hipp_sub	0.1891	0.06902	0.006151	0.0404042
Sub_HP_tail_Right_Dete_Mean	SCC_AD	DTI_AD	hipp_sub	0.147	0.06821	0.03117	0.128749
Sub_HP_tail_Right_Eigen1_Mean	SCC_AD	DTI_AD	hipp_sub	0.07128	0.06437	0.2682	0.507829
Sub_HP_tail_Right_Eigen2_Mean	SCC_AD	DTI_AD	hipp_sub	0.07213	0.06404	0.26	0.498911
Sub_fimbria_Left_RD_Mean	SCC_AD	DTI_AD	hipp_sub	0.02708	0.06086	0.6563	0.822271
Sub_fimbria_Left_mTBM1_Mean	SCC_AD	DTI_AD	hipp_sub	-0.125	0.06196	0.04364	0.161984
Sub_fimbria_Left_mTBM2_Mean	SCC_AD	DTI_AD	hipp_sub	-0.1082	0.06433	0.0925	0.265953
Sub_fimbria_Left_mTBM3_Mean	SCC_AD	DTI_AD	hipp_sub	-0.0961	0.06292	0.1267	0.323639
Sub_fimbria_Left_Dete_Mean	SCC_AD	DTI_AD	hipp_sub	-0.1125	0.06238	0.07129	0.224716
Sub_fimbria_Left_Eigen1_Mean	SCC_AD	DTI_AD	hipp_sub	-0.1068	0.06208	0.08538	0.252532
Sub_fimbria_Left_Eigen2_Mean	SCC_AD	DTI_AD	hipp_sub	-0.1323	0.0608	0.02954	0.12378
Sub_fimbria_Right_RD_Mean	SCC_AD	DTI_AD	hipp_sub	-0.0328	0.08171	0.6881	0.84164
Sub_fimbria_Right_mTBM1_Mean	SCC_AD	DTI_AD	hipp_sub	-0.1347	0.07299	0.06487	0.211456
Sub_fimbria_Right_mTBM2_Mean	SCC_AD	DTI_AD	hipp_sub	-0.2449	0.05242	2.983e-06	7.33071e-05
Sub_fimbria_Right_mTBM3_Mean	SCC_AD	DTI_AD	hipp_sub	-0.08889	0.07401	0.2297	0.463978
Sub_fimbria_Right_Dete_Mean	SCC_AD	DTI_AD	hipp_sub	-0.1131	0.07378	0.1255	0.321655
Sub_fimbria_Right_Eigen1_Mean	SCC_AD	DTI_AD	hipp_sub	-0.09674	0.07422	0.1924	0.418067
Sub_fimbria_Right_Eigen2_Mean	SCC_AD	DTI_AD	hipp_sub	-0.1403	0.07266	0.05355	0.186224
Sub_presubiculum_Left_RD_Mean	SCC_AD	DTI_AD	hipp_sub	-0.1653	0.06155	0.007253	0.0455437
Sub_presubiculum_Left_mTBM1_Mean	SCC_AD	DTI_AD	hipp_sub	0.05495	0.06171	0.3732	0.610867
Sub_presubiculum_Left_mTBM2_Mean	SCC_AD	DTI_AD	hipp_sub	-0.1279	0.0697	0.06643	0.214781
Sub_presubiculum_Left_mTBM3_Mean	SCC_AD	DTI_AD	hipp_sub	0.1091	0.05888	0.06399	0.209638
Sub_presubiculum_Left_Dete_Mean	SCC_AD	DTI_AD	hipp_sub	0.08211	0.06026	0.173	0.392887
Sub_presubiculum_Left_Eigen1_Mean	SCC_AD	DTI_AD	hipp_sub	0.06693	0.06094	0.2721	0.511909
Sub_presubiculum_Left_Eigen2_Mean	SCC_AD	DTI_AD	hipp_sub	0.03258	0.06217	0.6002	0.786152
Sub_presubiculum_Right_RD_Mean	SCC_AD	DTI_AD	hipp_sub	-0.1829	0.0668	0.006184	0.0405705
Sub_presubiculum_Right_mTBM1_Mean	SCC_AD	DTI_AD	hipp_sub	0.1389	0.06946	0.04547	0.166552
Sub_presubiculum_Right_mTBM2_Mean	SCC_AD	DTI_AD	hipp_sub	-0.1704	0.05945	0.004164	0.0302656
Sub_presubiculum_Right_mTBM3_Mean	SCC_AD	DTI_AD	hipp_sub	0.1731	0.06373	0.006594	0.0425167
Sub_presubiculum_Right_Dete_Mean	SCC_AD	DTI_AD	hipp_sub	0.1593	0.06605	0.01588	0.0803219
Sub_presubiculum_Right_Eigen1_Mean	SCC_AD	DTI_AD	hipp_sub	0.1198	0.06703	0.07385	0.229859
Sub_presubiculum_Right_Eigen2_Mean	SCC_AD	DTI_AD	hipp_sub	0.09598	0.06873	0.1625	0.377834
Sub_subiculum_Left_RD_Mean	SCC_AD	DTI_AD	hipp_sub	0.1304	0.06959	0.06093	0.202921
Sub_subiculum_Left_mTBM1_Mean	SCC_AD	DTI_AD	hipp_sub	-0.06249	0.07647	0.4138	0.647508
Sub_subiculum_Left_mTBM2_Mean	SCC_AD	DTI_AD	hipp_sub	-0.1752	0.05968	0.003333	0.0254885
Sub_subiculum_Left_mTBM3_Mean	SCC_AD	DTI_AD	hipp_sub	0.02304	0.07103	0.7456	0.875417
Sub_subiculum_Left_Dete_Mean	SCC_AD	DTI_AD	hipp_sub	-0.01475	0.07359	0.8412	0.925969
Sub_subiculum_Left_Eigen1_Mean	SCC_AD	DTI_AD	hipp_sub	-0.02222	0.0736	0.7627	0.885238
Sub_subiculum_Left_Eigen2_Mean	SCC_AD	DTI_AD	hipp_sub	-0.07153	0.07553	0.3437	0.5835
Sub_subiculum_Right_RD_Mean	SCC_AD	DTI_AD	hipp_sub	0.2524	0.06396	7.962e-05	0.00128125
Sub_subiculum_Right_mTBM1_Mean	SCC_AD	DTI_AD	hipp_sub	0.08455	0.06911	0.2212	0.454016
Sub_subiculum_Right_mTBM2_Mean	SCC_AD	DTI_AD	hipp_sub	-0.1554	0.05616	0.005671	0.0379943
Sub_subiculum_Right_mTBM3_Mean	SCC_AD	DTI_AD	hipp_sub	0.1197	0.06589	0.06934	0.220788
Sub_subiculum_Right_Dete_Mean	SCC_AD	DTI_AD	hipp_sub	0.1051	0.06728	0.1181	0.310156
Sub_subiculum_Right_Eigen1_Mean	SCC_AD	DTI_AD	hipp_sub	0.1164	0.06607	0.07813	0.23864
Sub_subiculum_Right_Eigen2_Mean	SCC_AD	DTI_AD	hipp_sub	0.09504	0.06849	0.1652	0.38174
Sub_CA1_Left_RD_Mean	SCR_AD	DTI_AD	hipp_sub	NA	NA	NA	NA
Sub_CA1_Left_mTBM1_Mean	SCR_AD	DTI_AD	hipp_sub	NA	NA	NA	NA
Sub_CA1_Left_mTBM2_Mean	SCR_AD	DTI_AD	hipp_sub	NA	NA	NA	NA
Sub_CA1_Left_mTBM3_Mean	SCR_AD	DTI_AD	hipp_sub	NA	NA	NA	NA
Sub_CA1_Left_Dete_Mean	SCR_AD	DTI_AD	hipp_sub	NA	NA	NA	NA
Sub_CA1_Left_Eigen1_Mean	SCR_AD	DTI_AD	hipp_sub	NA	NA	NA	NA
Sub_CA1_Left_Eigen2_Mean	SCR_AD	DTI_AD	hipp_sub	NA	NA	NA	NA
Sub_CA1_Right_RD_Mean	SCR_AD	DTI_AD	hipp_sub	NA	NA	NA	NA
Sub_CA1_Right_mTBM1_Mean	SCR_AD	DTI_AD	hipp_sub	NA	NA	NA	NA
Sub_CA1_Right_mTBM2_Mean	SCR_AD	DTI_AD	hipp_sub	NA	NA	NA	NA
Sub_CA1_Right_mTBM3_Mean	SCR_AD	DTI_AD	hipp_sub	NA	NA	NA	NA
Sub_CA1_Right_Dete_Mean	SCR_AD	DTI_AD	hipp_sub	NA	NA	NA	NA
Sub_CA1_Right_Eigen1_Mean	SCR_AD	DTI_AD	hipp_sub	NA	NA	NA	NA
Sub_CA1_Right_Eigen2_Mean	SCR_AD	DTI_AD	hipp_sub	NA	NA	NA	NA
Sub_CA3_Left_RD_Mean	SCR_AD	DTI_AD	hipp_sub	NA	NA	NA	NA
Sub_CA3_Left_mTBM1_Mean	SCR_AD	DTI_AD	hipp_sub	NA	NA	NA	NA
Sub_CA3_Left_mTBM2_Mean	SCR_AD	DTI_AD	hipp_sub	NA	NA	NA	NA
Sub_CA3_Left_mTBM3_Mean	SCR_AD	DTI_AD	hipp_sub	NA	NA	NA	NA
Sub_CA3_Left_Dete_Mean	SCR_AD	DTI_AD	hipp_sub	NA	NA	NA	NA
Sub_CA3_Left_Eigen1_Mean	SCR_AD	DTI_AD	hipp_sub	NA	NA	NA	NA
Sub_CA3_Left_Eigen2_Mean	SCR_AD	DTI_AD	hipp_sub	NA	NA	NA	NA
Sub_CA3_Right_RD_Mean	SCR_AD	DTI_AD	hipp_sub	NA	NA	NA	NA
Sub_CA3_Right_mTBM1_Mean	SCR_AD	DTI_AD	hipp_sub	NA	NA	NA	NA
Sub_CA3_Right_mTBM2_Mean	SCR_AD	DTI_AD	hipp_sub	NA	NA	NA	NA
Sub_CA3_Right_mTBM3_Mean	SCR_AD	DTI_AD	hipp_sub	NA	NA	NA	NA
Sub_CA3_Right_Dete_Mean	SCR_AD	DTI_AD	hipp_sub	NA	NA	NA	NA
Sub_CA3_Right_Eigen1_Mean	SCR_AD	DTI_AD	hipp_sub	NA	NA	NA	NA
Sub_CA3_Right_Eigen2_Mean	SCR_AD	DTI_AD	hipp_sub	NA	NA	NA	NA
Sub_HATA_Left_RD_Mean	SCR_AD	DTI_AD	hipp_sub	NA	NA	NA	NA
Sub_HATA_Left_mTBM3_Mean	SCR_AD	DTI_AD	hipp_sub	NA	NA	NA	NA
Sub_HATA_Left_Dete_Mean	SCR_AD	DTI_AD	hipp_sub	NA	NA	NA	NA
Sub_HATA_Right_RD_Mean	SCR_AD	DTI_AD	hipp_sub	NA	NA	NA	NA
Sub_HATA_Right_mTBM1_Mean	SCR_AD	DTI_AD	hipp_sub	NA	NA	NA	NA
Sub_HATA_Right_mTBM2_Mean	SCR_AD	DTI_AD	hipp_sub	NA	NA	NA	NA
Sub_HATA_Right_mTBM3_Mean	SCR_AD	DTI_AD	hipp_sub	NA	NA	NA	NA
Sub_HATA_Right_Dete_Mean	SCR_AD	DTI_AD	hipp_sub	NA	NA	NA	NA
Sub_HATA_Right_Eigen1_Mean	SCR_AD	DTI_AD	hipp_sub	NA	NA	NA	NA
Sub_HATA_Right_Eigen2_Mean	SCR_AD	DTI_AD	hipp_sub	NA	NA	NA	NA
Sub_HP_tail_Left_RD_Mean	SCR_AD	DTI_AD	hipp_sub	NA	NA	NA	NA
Sub_HP_tail_Left_mTBM1_Mean	SCR_AD	DTI_AD	hipp_sub	NA	NA	NA	NA
Sub_HP_tail_Left_mTBM2_Mean	SCR_AD	DTI_AD	hipp_sub	NA	NA	NA	NA
Sub_HP_tail_Left_mTBM3_Mean	SCR_AD	DTI_AD	hipp_sub	NA	NA	NA	NA
Sub_HP_tail_Left_Dete_Mean	SCR_AD	DTI_AD	hipp_sub	NA	NA	NA	NA
Sub_HP_tail_Left_Eigen1_Mean	SCR_AD	DTI_AD	hipp_sub	NA	NA	NA	NA
Sub_HP_tail_Left_Eigen2_Mean	SCR_AD	DTI_AD	hipp_sub	NA	NA	NA	NA
Sub_HP_tail_Right_RD_Mean	SCR_AD	DTI_AD	hipp_sub	NA	NA	NA	NA
Sub_HP_tail_Right_mTBM1_Mean	SCR_AD	DTI_AD	hipp_sub	NA	NA	NA	NA
Sub_HP_tail_Right_mTBM2_Mean	SCR_AD	DTI_AD	hipp_sub	NA	NA	NA	NA
Sub_HP_tail_Right_mTBM3_Mean	SCR_AD	DTI_AD	hipp_sub	NA	NA	NA	NA
Sub_HP_tail_Right_Dete_Mean	SCR_AD	DTI_AD	hipp_sub	NA	NA	NA	NA
Sub_HP_tail_Right_Eigen1_Mean	SCR_AD	DTI_AD	hipp_sub	NA	NA	NA	NA
Sub_HP_tail_Right_Eigen2_Mean	SCR_AD	DTI_AD	hipp_sub	NA	NA	NA	NA
Sub_fimbria_Left_RD_Mean	SCR_AD	DTI_AD	hipp_sub	NA	NA	NA	NA
Sub_fimbria_Left_mTBM1_Mean	SCR_AD	DTI_AD	hipp_sub	NA	NA	NA	NA
Sub_fimbria_Left_mTBM2_Mean	SCR_AD	DTI_AD	hipp_sub	NA	NA	NA	NA
Sub_fimbria_Left_mTBM3_Mean	SCR_AD	DTI_AD	hipp_sub	NA	NA	NA	NA
Sub_fimbria_Left_Dete_Mean	SCR_AD	DTI_AD	hipp_sub	NA	NA	NA	NA
Sub_fimbria_Left_Eigen1_Mean	SCR_AD	DTI_AD	hipp_sub	NA	NA	NA	NA
Sub_fimbria_Left_Eigen2_Mean	SCR_AD	DTI_AD	hipp_sub	NA	NA	NA	NA
Sub_fimbria_Right_RD_Mean	SCR_AD	DTI_AD	hipp_sub	NA	NA	NA	NA
Sub_fimbria_Right_mTBM1_Mean	SCR_AD	DTI_AD	hipp_sub	NA	NA	NA	NA
Sub_fimbria_Right_mTBM2_Mean	SCR_AD	DTI_AD	hipp_sub	NA	NA	NA	NA
Sub_fimbria_Right_mTBM3_Mean	SCR_AD	DTI_AD	hipp_sub	NA	NA	NA	NA
Sub_fimbria_Right_Dete_Mean	SCR_AD	DTI_AD	hipp_sub	NA	NA	NA	NA
Sub_fimbria_Right_Eigen1_Mean	SCR_AD	DTI_AD	hipp_sub	NA	NA	NA	NA
Sub_fimbria_Right_Eigen2_Mean	SCR_AD	DTI_AD	hipp_sub	NA	NA	NA	NA
Sub_presubiculum_Left_RD_Mean	SCR_AD	DTI_AD	hipp_sub	NA	NA	NA	NA
Sub_presubiculum_Left_mTBM1_Mean	SCR_AD	DTI_AD	hipp_sub	NA	NA	NA	NA
Sub_presubiculum_Left_mTBM2_Mean	SCR_AD	DTI_AD	hipp_sub	NA	NA	NA	NA
Sub_presubiculum_Left_mTBM3_Mean	SCR_AD	DTI_AD	hipp_sub	NA	NA	NA	NA
Sub_presubiculum_Left_Dete_Mean	SCR_AD	DTI_AD	hipp_sub	NA	NA	NA	NA
Sub_presubiculum_Left_Eigen1_Mean	SCR_AD	DTI_AD	hipp_sub	NA	NA	NA	NA
Sub_presubiculum_Left_Eigen2_Mean	SCR_AD	DTI_AD	hipp_sub	NA	NA	NA	NA
Sub_presubiculum_Right_RD_Mean	SCR_AD	DTI_AD	hipp_sub	NA	NA	NA	NA
Sub_presubiculum_Right_mTBM1_Mean	SCR_AD	DTI_AD	hipp_sub	NA	NA	NA	NA
Sub_presubiculum_Right_mTBM2_Mean	SCR_AD	DTI_AD	hipp_sub	NA	NA	NA	NA
Sub_presubiculum_Right_mTBM3_Mean	SCR_AD	DTI_AD	hipp_sub	NA	NA	NA	NA
Sub_presubiculum_Right_Dete_Mean	SCR_AD	DTI_AD	hipp_sub	NA	NA	NA	NA
Sub_presubiculum_Right_Eigen1_Mean	SCR_AD	DTI_AD	hipp_sub	NA	NA	NA	NA
Sub_presubiculum_Right_Eigen2_Mean	SCR_AD	DTI_AD	hipp_sub	NA	NA	NA	NA
Sub_subiculum_Left_RD_Mean	SCR_AD	DTI_AD	hipp_sub	NA	NA	NA	NA
Sub_subiculum_Left_mTBM1_Mean	SCR_AD	DTI_AD	hipp_sub	NA	NA	NA	NA
Sub_subiculum_Left_mTBM2_Mean	SCR_AD	DTI_AD	hipp_sub	NA	NA	NA	NA
Sub_subiculum_Left_mTBM3_Mean	SCR_AD	DTI_AD	hipp_sub	NA	NA	NA	NA
Sub_subiculum_Left_Dete_Mean	SCR_AD	DTI_AD	hipp_sub	NA	NA	NA	NA
Sub_subiculum_Left_Eigen1_Mean	SCR_AD	DTI_AD	hipp_sub	NA	NA	NA	NA
Sub_subiculum_Left_Eigen2_Mean	SCR_AD	DTI_AD	hipp_sub	NA	NA	NA	NA
Sub_subiculum_Right_RD_Mean	SCR_AD	DTI_AD	hipp_sub	NA	NA	NA	NA
Sub_subiculum_Right_mTBM1_Mean	SCR_AD	DTI_AD	hipp_sub	NA	NA	NA	NA
Sub_subiculum_Right_mTBM2_Mean	SCR_AD	DTI_AD	hipp_sub	NA	NA	NA	NA
Sub_subiculum_Right_mTBM3_Mean	SCR_AD	DTI_AD	hipp_sub	NA	NA	NA	NA
Sub_subiculum_Right_Dete_Mean	SCR_AD	DTI_AD	hipp_sub	NA	NA	NA	NA
Sub_subiculum_Right_Eigen1_Mean	SCR_AD	DTI_AD	hipp_sub	NA	NA	NA	NA
Sub_subiculum_Right_Eigen2_Mean	SCR_AD	DTI_AD	hipp_sub	NA	NA	NA	NA
Sub_CA1_Left_RD_Mean	SFO_AD	DTI_AD	hipp_sub	0.00494	0.06324	0.9377	0.972187
Sub_CA1_Left_mTBM1_Mean	SFO_AD	DTI_AD	hipp_sub	0.1031	0.08141	0.2052	0.434479
Sub_CA1_Left_mTBM2_Mean	SFO_AD	DTI_AD	hipp_sub	-0.01824	0.084	0.8281	0.919342
Sub_CA1_Left_mTBM3_Mean	SFO_AD	DTI_AD	hipp_sub	0.1044	0.08294	0.2079	0.437826
Sub_CA1_Left_Dete_Mean	SFO_AD	DTI_AD	hipp_sub	0.1039	0.08242	0.2075	0.437293
Sub_CA1_Left_Eigen1_Mean	SFO_AD	DTI_AD	hipp_sub	0.1264	0.07901	0.1097	0.296467
Sub_CA1_Left_Eigen2_Mean	SFO_AD	DTI_AD	hipp_sub	0.1152	0.07967	0.1481	0.356689
Sub_CA1_Right_RD_Mean	SFO_AD	DTI_AD	hipp_sub	-0.03528	0.06975	0.613	0.794683
Sub_CA1_Right_mTBM1_Mean	SFO_AD	DTI_AD	hipp_sub	0.05206	0.07014	0.458	0.684781
Sub_CA1_Right_mTBM2_Mean	SFO_AD	DTI_AD	hipp_sub	-0.0633	0.07715	0.4119	0.645768
Sub_CA1_Right_mTBM3_Mean	SFO_AD	DTI_AD	hipp_sub	0.05699	0.0666	0.3921	0.627952
Sub_CA1_Right_Dete_Mean	SFO_AD	DTI_AD	hipp_sub	0.05422	0.06812	0.4261	0.658142
Sub_CA1_Right_Eigen1_Mean	SFO_AD	DTI_AD	hipp_sub	0.0579	0.06904	0.4016	0.636316
Sub_CA1_Right_Eigen2_Mean	SFO_AD	DTI_AD	hipp_sub	0.05044	0.07025	0.4727	0.696419
Sub_CA3_Left_RD_Mean	SFO_AD	DTI_AD	hipp_sub	0.03049	0.06784	0.6532	0.820306
Sub_CA3_Left_mTBM1_Mean	SFO_AD	DTI_AD	hipp_sub	0.0112	0.06721	0.8676	0.939259
Sub_CA3_Left_mTBM2_Mean	SFO_AD	DTI_AD	hipp_sub	-0.05711	0.07323	0.4355	0.66578
Sub_CA3_Left_mTBM3_Mean	SFO_AD	DTI_AD	hipp_sub	0.03406	0.06864	0.6197	0.799335
Sub_CA3_Left_Dete_Mean	SFO_AD	DTI_AD	hipp_sub	0.02153	0.06764	0.7502	0.87815
Sub_CA3_Left_Eigen1_Mean	SFO_AD	DTI_AD	hipp_sub	0.03652	0.06902	0.5967	0.783684
Sub_CA3_Left_Eigen2_Mean	SFO_AD	DTI_AD	hipp_sub	0.01516	0.06795	0.8235	0.916955
Sub_CA3_Right_RD_Mean	SFO_AD	DTI_AD	hipp_sub	-0.07697	0.06495	0.236	0.471138
Sub_CA3_Right_mTBM1_Mean	SFO_AD	DTI_AD	hipp_sub	-0.08873	0.07195	0.2175	0.449284
Sub_CA3_Right_mTBM2_Mean	SFO_AD	DTI_AD	hipp_sub	-0.0109	0.07772	0.8885	0.949001
Sub_CA3_Right_mTBM3_Mean	SFO_AD	DTI_AD	hipp_sub	-0.08384	0.07897	0.2884	0.528945
Sub_CA3_Right_Dete_Mean	SFO_AD	DTI_AD	hipp_sub	-0.08644	0.07529	0.2509	0.48873
Sub_CA3_Right_Eigen1_Mean	SFO_AD	DTI_AD	hipp_sub	-0.1012	0.07628	0.1845	0.408189
Sub_CA3_Right_Eigen2_Mean	SFO_AD	DTI_AD	hipp_sub	-0.1013	0.07134	0.1556	0.367947
Sub_HATA_Left_RD_Mean	SFO_AD	DTI_AD	hipp_sub	0.1993	0.07988	0.01258	0.0678625
Sub_HATA_Left_mTBM3_Mean	SFO_AD	DTI_AD	hipp_sub	0.04534	0.1299	0.727	0.864383
Sub_HATA_Left_Dete_Mean	SFO_AD	DTI_AD	hipp_sub	0.05748	0.134	0.6679	0.829636
Sub_HATA_Right_RD_Mean	SFO_AD	DTI_AD	hipp_sub	0.2551	0.1123	0.02316	0.104594
Sub_HATA_Right_mTBM1_Mean	SFO_AD	DTI_AD	hipp_sub	0.07356	0.09941	0.4593	0.685711
Sub_HATA_Right_mTBM2_Mean	SFO_AD	DTI_AD	hipp_sub	-0.1399	0.08605	0.1039	0.286312
Sub_HATA_Right_mTBM3_Mean	SFO_AD	DTI_AD	hipp_sub	0.05676	0.09276	0.5406	0.745694
Sub_HATA_Right_Dete_Mean	SFO_AD	DTI_AD	hipp_sub	0.0699	0.09625	0.4677	0.692336
Sub_HATA_Right_Eigen1_Mean	SFO_AD	DTI_AD	hipp_sub	0.1226	0.1073	0.253	0.49113
Sub_HATA_Right_Eigen2_Mean	SFO_AD	DTI_AD	hipp_sub	0.0731	0.1008	0.4684	0.693038
Sub_HP_tail_Left_RD_Mean	SFO_AD	DTI_AD	hipp_sub	-0.02619	0.08271	0.7515	0.878849
Sub_HP_tail_Left_mTBM1_Mean	SFO_AD	DTI_AD	hipp_sub	0.01516	0.08863	0.8642	0.937627
Sub_HP_tail_Left_mTBM2_Mean	SFO_AD	DTI_AD	hipp_sub	-0.07995	0.07591	0.2923	0.53337
Sub_HP_tail_Left_mTBM3_Mean	SFO_AD	DTI_AD	hipp_sub	0.04208	0.08933	0.6376	0.811044
Sub_HP_tail_Left_Dete_Mean	SFO_AD	DTI_AD	hipp_sub	0.02747	0.08919	0.7581	0.882507
Sub_HP_tail_Left_Eigen1_Mean	SFO_AD	DTI_AD	hipp_sub	-0.004253	0.08397	0.9596	0.981743
Sub_HP_tail_Left_Eigen2_Mean	SFO_AD	DTI_AD	hipp_sub	-0.005873	0.08361	0.944	0.975135
Sub_HP_tail_Right_RD_Mean	SFO_AD	DTI_AD	hipp_sub	-0.0402	0.07578	0.5958	0.78313
Sub_HP_tail_Right_mTBM1_Mean	SFO_AD	DTI_AD	hipp_sub	-0.02577	0.07758	0.7398	0.87214
Sub_HP_tail_Right_mTBM2_Mean	SFO_AD	DTI_AD	hipp_sub	0.08075	0.109	0.4586	0.68529
Sub_HP_tail_Right_mTBM3_Mean	SFO_AD	DTI_AD	hipp_sub	-0.008729	0.07824	0.9112	0.959319
Sub_HP_tail_Right_Dete_Mean	SFO_AD	DTI_AD	hipp_sub	-0.01796	0.07807	0.818	0.914247
Sub_HP_tail_Right_Eigen1_Mean	SFO_AD	DTI_AD	hipp_sub	-0.03579	0.07731	0.6434	0.814758
Sub_HP_tail_Right_Eigen2_Mean	SFO_AD	DTI_AD	hipp_sub	-0.03591	0.07585	0.6359	0.809911
Sub_fimbria_Left_RD_Mean	SFO_AD	DTI_AD	hipp_sub	0.07955	0.07496	0.2886	0.529189
Sub_fimbria_Left_mTBM1_Mean	SFO_AD	DTI_AD	hipp_sub	0.06922	0.07404	0.3498	0.588965
Sub_fimbria_Left_mTBM2_Mean	SFO_AD	DTI_AD	hipp_sub	-0.08208	0.07396	0.2671	0.506614
Sub_fimbria_Left_mTBM3_Mean	SFO_AD	DTI_AD	hipp_sub	0.09897	0.07745	0.2013	0.429368
Sub_fimbria_Left_Dete_Mean	SFO_AD	DTI_AD	hipp_sub	0.08374	0.07557	0.2678	0.507334
Sub_fimbria_Left_Eigen1_Mean	SFO_AD	DTI_AD	hipp_sub	0.09916	0.07573	0.1904	0.415689
Sub_fimbria_Left_Eigen2_Mean	SFO_AD	DTI_AD	hipp_sub	0.07327	0.0725	0.3122	0.553697
Sub_fimbria_Right_RD_Mean	SFO_AD	DTI_AD	hipp_sub	0.11	0.09578	0.2509	0.48873
Sub_fimbria_Right_mTBM1_Mean	SFO_AD	DTI_AD	hipp_sub	-0.05205	0.08941	0.5604	0.758877
Sub_fimbria_Right_mTBM2_Mean	SFO_AD	DTI_AD	hipp_sub	-0.09086	0.06085	0.1354	0.337253
Sub_fimbria_Right_mTBM3_Mean	SFO_AD	DTI_AD	hipp_sub	-0.04185	0.09312	0.6531	0.820267
Sub_fimbria_Right_Dete_Mean	SFO_AD	DTI_AD	hipp_sub	-0.0475	0.0914	0.6033	0.788268
Sub_fimbria_Right_Eigen1_Mean	SFO_AD	DTI_AD	hipp_sub	-0.03636	0.09406	0.6991	0.84824
Sub_fimbria_Right_Eigen2_Mean	SFO_AD	DTI_AD	hipp_sub	-0.05284	0.09112	0.562	0.759972
Sub_presubiculum_Left_RD_Mean	SFO_AD	DTI_AD	hipp_sub	0.004173	0.06588	0.9495	0.977301
Sub_presubiculum_Left_mTBM1_Mean	SFO_AD	DTI_AD	hipp_sub	0.07439	0.07338	0.3107	0.552211
Sub_presubiculum_Left_mTBM2_Mean	SFO_AD	DTI_AD	hipp_sub	-0.09024	0.07799	0.2472	0.484202
Sub_presubiculum_Left_mTBM3_Mean	SFO_AD	DTI_AD	hipp_sub	0.0918	0.07312	0.2093	0.439605
Sub_presubiculum_Left_Dete_Mean	SFO_AD	DTI_AD	hipp_sub	0.08298	0.0733	0.2576	0.496189
Sub_presubiculum_Left_Eigen1_Mean	SFO_AD	DTI_AD	hipp_sub	0.08862	0.07419	0.2323	0.466879
Sub_presubiculum_Left_Eigen2_Mean	SFO_AD	DTI_AD	hipp_sub	0.07358	0.07367	0.3179	0.559194
Sub_presubiculum_Right_RD_Mean	SFO_AD	DTI_AD	hipp_sub	-0.08637	0.07125	0.2254	0.45896
Sub_presubiculum_Right_mTBM1_Mean	SFO_AD	DTI_AD	hipp_sub	0.08289	0.07833	0.2899	0.530703
Sub_presubiculum_Right_mTBM2_Mean	SFO_AD	DTI_AD	hipp_sub	-0.08602	0.06498	0.1856	0.409593
Sub_presubiculum_Right_mTBM3_Mean	SFO_AD	DTI_AD	hipp_sub	0.09656	0.07193	0.1795	0.401585
Sub_presubiculum_Right_Dete_Mean	SFO_AD	DTI_AD	hipp_sub	0.09467	0.07491	0.2063	0.435934
Sub_presubiculum_Right_Eigen1_Mean	SFO_AD	DTI_AD	hipp_sub	0.03495	0.07642	0.6474	0.817374
Sub_presubiculum_Right_Eigen2_Mean	SFO_AD	DTI_AD	hipp_sub	0.02458	0.07767	0.7517	0.878942
Sub_subiculum_Left_RD_Mean	SFO_AD	DTI_AD	hipp_sub	0.105	0.07677	0.1713	0.39036
Sub_subiculum_Left_mTBM1_Mean	SFO_AD	DTI_AD	hipp_sub	0.03245	0.09087	0.721	0.861116
Sub_subiculum_Left_mTBM2_Mean	SFO_AD	DTI_AD	hipp_sub	-0.08761	0.06807	0.1981	0.42531
Sub_subiculum_Left_mTBM3_Mean	SFO_AD	DTI_AD	hipp_sub	0.06129	0.08809	0.4865	0.707085
Sub_subiculum_Left_Dete_Mean	SFO_AD	DTI_AD	hipp_sub	0.04909	0.09023	0.5864	0.776497
Sub_subiculum_Left_Eigen1_Mean	SFO_AD	DTI_AD	hipp_sub	0.0537	0.08722	0.5381	0.743767
Sub_subiculum_Left_Eigen2_Mean	SFO_AD	DTI_AD	hipp_sub	0.02745	0.08484	0.7463	0.875829
Sub_subiculum_Right_RD_Mean	SFO_AD	DTI_AD	hipp_sub	0.2802	0.07786	0.0003199	0.00404475
Sub_subiculum_Right_mTBM1_Mean	SFO_AD	DTI_AD	hipp_sub	0.07633	0.08041	0.3425	0.582388
Sub_subiculum_Right_mTBM2_Mean	SFO_AD	DTI_AD	hipp_sub	-0.04238	0.06533	0.5166	0.728326
Sub_subiculum_Right_mTBM3_Mean	SFO_AD	DTI_AD	hipp_sub	0.09028	0.07191	0.2093	0.439605
Sub_subiculum_Right_Dete_Mean	SFO_AD	DTI_AD	hipp_sub	0.08512	0.07545	0.2593	0.498141
Sub_subiculum_Right_Eigen1_Mean	SFO_AD	DTI_AD	hipp_sub	0.08629	0.07493	0.2495	0.487071
Sub_subiculum_Right_Eigen2_Mean	SFO_AD	DTI_AD	hipp_sub	0.08643	0.08038	0.2823	0.522483
Sub_CA1_Left_RD_Mean	SLF_AD	DTI_AD	hipp_sub	-0.02447	0.05892	0.6779	0.835312
Sub_CA1_Left_mTBM1_Mean	SLF_AD	DTI_AD	hipp_sub	-0.04496	0.06838	0.5108	0.724328
Sub_CA1_Left_mTBM2_Mean	SLF_AD	DTI_AD	hipp_sub	0.1016	0.06169	0.09943	0.27863
Sub_CA1_Left_mTBM3_Mean	SLF_AD	DTI_AD	hipp_sub	-0.04623	0.06498	0.4768	0.69964
Sub_CA1_Left_Dete_Mean	SLF_AD	DTI_AD	hipp_sub	-0.04797	0.06668	0.4719	0.695899
Sub_CA1_Left_Eigen1_Mean	SLF_AD	DTI_AD	hipp_sub	-0.0318	0.06526	0.6261	0.803415
Sub_CA1_Left_Eigen2_Mean	SLF_AD	DTI_AD	hipp_sub	-0.01545	0.0669	0.8173	0.913916
Sub_CA1_Right_RD_Mean	SLF_AD	DTI_AD	hipp_sub	-0.09265	0.06152	0.132	0.331977
Sub_CA1_Right_mTBM1_Mean	SLF_AD	DTI_AD	hipp_sub	-0.04584	0.05809	0.43	0.661361
Sub_CA1_Right_mTBM2_Mean	SLF_AD	DTI_AD	hipp_sub	0.02613	0.06254	0.6761	0.834446
Sub_CA1_Right_mTBM3_Mean	SLF_AD	DTI_AD	hipp_sub	-0.04123	0.05506	0.454	0.681459
Sub_CA1_Right_Dete_Mean	SLF_AD	DTI_AD	hipp_sub	-0.0429	0.05639	0.4468	0.675451
Sub_CA1_Right_Eigen1_Mean	SLF_AD	DTI_AD	hipp_sub	-0.04396	0.05615	0.4337	0.664332
Sub_CA1_Right_Eigen2_Mean	SLF_AD	DTI_AD	hipp_sub	-0.05052	0.05781	0.3822	0.61898
Sub_CA3_Left_RD_Mean	SLF_AD	DTI_AD	hipp_sub	0.09516	0.05282	0.07161	0.225389
Sub_CA3_Left_mTBM1_Mean	SLF_AD	DTI_AD	hipp_sub	0.02591	0.05637	0.6457	0.816312
Sub_CA3_Left_mTBM2_Mean	SLF_AD	DTI_AD	hipp_sub	0.06831	0.05183	0.1875	0.41195
Sub_CA3_Left_mTBM3_Mean	SLF_AD	DTI_AD	hipp_sub	0.008861	0.05979	0.8822	0.946013
Sub_CA3_Left_Dete_Mean	SLF_AD	DTI_AD	hipp_sub	0.01828	0.05783	0.7519	0.879068
Sub_CA3_Left_Eigen1_Mean	SLF_AD	DTI_AD	hipp_sub	0.0197	0.05984	0.7419	0.873316
Sub_CA3_Left_Eigen2_Mean	SLF_AD	DTI_AD	hipp_sub	0.02806	0.05703	0.6227	0.801454
Sub_CA3_Right_RD_Mean	SLF_AD	DTI_AD	hipp_sub	-0.02005	0.05434	0.7121	0.855961
Sub_CA3_Right_mTBM1_Mean	SLF_AD	DTI_AD	hipp_sub	-0.04282	0.05878	0.4663	0.691297
Sub_CA3_Right_mTBM2_Mean	SLF_AD	DTI_AD	hipp_sub	0.06363	0.06003	0.2891	0.529799
Sub_CA3_Right_mTBM3_Mean	SLF_AD	DTI_AD	hipp_sub	-0.05635	0.06346	0.3746	0.612116
Sub_CA3_Right_Dete_Mean	SLF_AD	DTI_AD	hipp_sub	-0.04781	0.06095	0.4328	0.66352
Sub_CA3_Right_Eigen1_Mean	SLF_AD	DTI_AD	hipp_sub	-0.06429	0.06263	0.3047	0.546482
Sub_CA3_Right_Eigen2_Mean	SLF_AD	DTI_AD	hipp_sub	-0.05643	0.05906	0.3393	0.579279
Sub_HATA_Left_RD_Mean	SLF_AD	DTI_AD	hipp_sub	0.1435	0.07015	0.04078	0.154641
Sub_HATA_Left_mTBM3_Mean	SLF_AD	DTI_AD	hipp_sub	0.05873	0.08668	0.498	0.715409
Sub_HATA_Left_Dete_Mean	SLF_AD	DTI_AD	hipp_sub	0.06758	0.09011	0.4533	0.68086
Sub_HATA_Right_RD_Mean	SLF_AD	DTI_AD	hipp_sub	0.2567	0.08007	0.001348	0.0126056
Sub_HATA_Right_mTBM1_Mean	SLF_AD	DTI_AD	hipp_sub	-0.09253	0.08596	0.2817	0.521872
Sub_HATA_Right_mTBM2_Mean	SLF_AD	DTI_AD	hipp_sub	0.05941	0.06918	0.3904	0.626507
Sub_HATA_Right_mTBM3_Mean	SLF_AD	DTI_AD	hipp_sub	-0.06699	0.07692	0.3838	0.620408
Sub_HATA_Right_Dete_Mean	SLF_AD	DTI_AD	hipp_sub	-0.08332	0.08102	0.3038	0.545475
Sub_HATA_Right_Eigen1_Mean	SLF_AD	DTI_AD	hipp_sub	-0.08704	0.08789	0.322	0.563217
Sub_HATA_Right_Eigen2_Mean	SLF_AD	DTI_AD	hipp_sub	-0.08458	0.08351	0.3111	0.552633
Sub_HP_tail_Left_RD_Mean	SLF_AD	DTI_AD	hipp_sub	0.09021	0.0583	0.1218	0.316222
Sub_HP_tail_Left_mTBM1_Mean	SLF_AD	DTI_AD	hipp_sub	0.09835	0.06249	0.1155	0.306017
Sub_HP_tail_Left_mTBM2_Mean	SLF_AD	DTI_AD	hipp_sub	0.08541	0.05175	0.09889	0.277674
Sub_HP_tail_Left_mTBM3_Mean	SLF_AD	DTI_AD	hipp_sub	0.09512	0.06375	0.1357	0.337761
Sub_HP_tail_Left_Dete_Mean	SLF_AD	DTI_AD	hipp_sub	0.09759	0.06326	0.1229	0.317819
Sub_HP_tail_Left_Eigen1_Mean	SLF_AD	DTI_AD	hipp_sub	0.07873	0.0588	0.1806	0.402993
Sub_HP_tail_Left_Eigen2_Mean	SLF_AD	DTI_AD	hipp_sub	0.0785	0.05847	0.1795	0.401585
Sub_HP_tail_Right_RD_Mean	SLF_AD	DTI_AD	hipp_sub	0.08863	0.06525	0.1743	0.394642
Sub_HP_tail_Right_mTBM1_Mean	SLF_AD	DTI_AD	hipp_sub	0.1151	0.07065	0.1032	0.285201
Sub_HP_tail_Right_mTBM2_Mean	SLF_AD	DTI_AD	hipp_sub	-0.136	0.08981	0.1299	0.328932
Sub_HP_tail_Right_mTBM3_Mean	SLF_AD	DTI_AD	hipp_sub	0.1333	0.07295	0.06766	0.217199
Sub_HP_tail_Right_Dete_Mean	SLF_AD	DTI_AD	hipp_sub	0.1253	0.07204	0.08192	0.245975
Sub_HP_tail_Right_Eigen1_Mean	SLF_AD	DTI_AD	hipp_sub	0.1007	0.06742	0.1352	0.336967
Sub_HP_tail_Right_Eigen2_Mean	SLF_AD	DTI_AD	hipp_sub	0.1085	0.06674	0.1039	0.286312
Sub_fimbria_Left_RD_Mean	SLF_AD	DTI_AD	hipp_sub	0.2139	0.05927	0.0003081	0.00392006
Sub_fimbria_Left_mTBM1_Mean	SLF_AD	DTI_AD	hipp_sub	0.03592	0.05772	0.5338	0.740797
Sub_fimbria_Left_mTBM2_Mean	SLF_AD	DTI_AD	hipp_sub	0.07073	0.05167	0.171	0.389966
Sub_fimbria_Left_mTBM3_Mean	SLF_AD	DTI_AD	hipp_sub	0.01873	0.06129	0.7599	0.883606
Sub_fimbria_Left_Dete_Mean	SLF_AD	DTI_AD	hipp_sub	0.02813	0.05949	0.6363	0.810106
Sub_fimbria_Left_Eigen1_Mean	SLF_AD	DTI_AD	hipp_sub	0.01489	0.06006	0.8042	0.9071
Sub_fimbria_Left_Eigen2_Mean	SLF_AD	DTI_AD	hipp_sub	0.03126	0.05683	0.5823	0.773654
Sub_fimbria_Right_RD_Mean	SLF_AD	DTI_AD	hipp_sub	0.2047	0.07553	0.006728	0.0431478
Sub_fimbria_Right_mTBM1_Mean	SLF_AD	DTI_AD	hipp_sub	-0.1063	0.06879	0.1221	0.316629
Sub_fimbria_Right_mTBM2_Mean	SLF_AD	DTI_AD	hipp_sub	-0.04914	0.05	0.3257	0.566371
Sub_fimbria_Right_mTBM3_Mean	SLF_AD	DTI_AD	hipp_sub	-0.1035	0.07073	0.1433	0.349333
Sub_fimbria_Right_Dete_Mean	SLF_AD	DTI_AD	hipp_sub	-0.1077	0.07002	0.1241	0.319557
Sub_fimbria_Right_Eigen1_Mean	SLF_AD	DTI_AD	hipp_sub	-0.1203	0.07124	0.09136	0.264033
Sub_fimbria_Right_Eigen2_Mean	SLF_AD	DTI_AD	hipp_sub	-0.1184	0.06929	0.0874	0.256393
Sub_presubiculum_Left_RD_Mean	SLF_AD	DTI_AD	hipp_sub	-0.03611	0.05326	0.4978	0.715338
Sub_presubiculum_Left_mTBM1_Mean	SLF_AD	DTI_AD	hipp_sub	-0.01946	0.06275	0.7565	0.881691
Sub_presubiculum_Left_mTBM2_Mean	SLF_AD	DTI_AD	hipp_sub	0.08655	0.05879	0.1409	0.345788
Sub_presubiculum_Left_mTBM3_Mean	SLF_AD	DTI_AD	hipp_sub	-0.02324	0.05987	0.6979	0.847498
Sub_presubiculum_Left_Dete_Mean	SLF_AD	DTI_AD	hipp_sub	-0.0208	0.06147	0.7352	0.869316
Sub_presubiculum_Left_Eigen1_Mean	SLF_AD	DTI_AD	hipp_sub	-0.05707	0.0622	0.3588	0.597106
Sub_presubiculum_Left_Eigen2_Mean	SLF_AD	DTI_AD	hipp_sub	-0.04748	0.06376	0.4565	0.683532
Sub_presubiculum_Right_RD_Mean	SLF_AD	DTI_AD	hipp_sub	-0.1582	0.05791	0.006308	0.0411766
Sub_presubiculum_Right_mTBM1_Mean	SLF_AD	DTI_AD	hipp_sub	-0.07821	0.06297	0.2143	0.445569
Sub_presubiculum_Right_mTBM2_Mean	SLF_AD	DTI_AD	hipp_sub	-0.03566	0.05461	0.5138	0.726588
Sub_presubiculum_Right_mTBM3_Mean	SLF_AD	DTI_AD	hipp_sub	-0.0574	0.05735	0.3169	0.5582
Sub_presubiculum_Right_Dete_Mean	SLF_AD	DTI_AD	hipp_sub	-0.07061	0.05992	0.2386	0.474276
Sub_presubiculum_Right_Eigen1_Mean	SLF_AD	DTI_AD	hipp_sub	-0.1186	0.05906	0.04469	0.164564
Sub_presubiculum_Right_Eigen2_Mean	SLF_AD	DTI_AD	hipp_sub	-0.1304	0.06052	0.03119	0.128809
Sub_subiculum_Left_RD_Mean	SLF_AD	DTI_AD	hipp_sub	0.1421	0.06858	0.03823	0.148078
Sub_subiculum_Left_mTBM1_Mean	SLF_AD	DTI_AD	hipp_sub	-0.06158	0.07488	0.4109	0.644998
Sub_subiculum_Left_mTBM2_Mean	SLF_AD	DTI_AD	hipp_sub	0.05204	0.05085	0.3061	0.54799
Sub_subiculum_Left_mTBM3_Mean	SLF_AD	DTI_AD	hipp_sub	-0.06722	0.06679	0.3142	0.55572
Sub_subiculum_Left_Dete_Mean	SLF_AD	DTI_AD	hipp_sub	-0.06812	0.07091	0.3367	0.576891
Sub_subiculum_Left_Eigen1_Mean	SLF_AD	DTI_AD	hipp_sub	-0.07137	0.06929	0.303	0.544615
Sub_subiculum_Left_Eigen2_Mean	SLF_AD	DTI_AD	hipp_sub	-0.05721	0.0722	0.4281	0.659773
Sub_subiculum_Right_RD_Mean	SLF_AD	DTI_AD	hipp_sub	0.2595	0.05942	1.254e-05	0.000260889
Sub_subiculum_Right_mTBM1_Mean	SLF_AD	DTI_AD	hipp_sub	-0.02691	0.06204	0.6645	0.8275
Sub_subiculum_Right_mTBM2_Mean	SLF_AD	DTI_AD	hipp_sub	0.01672	0.05416	0.7576	0.882151
Sub_subiculum_Right_mTBM3_Mean	SLF_AD	DTI_AD	hipp_sub	-0.0134	0.05724	0.8149	0.912725
Sub_subiculum_Right_Dete_Mean	SLF_AD	DTI_AD	hipp_sub	-0.02155	0.05907	0.7153	0.857887
Sub_subiculum_Right_Eigen1_Mean	SLF_AD	DTI_AD	hipp_sub	-0.01623	0.05838	0.7811	0.895053
Sub_subiculum_Right_Eigen2_Mean	SLF_AD	DTI_AD	hipp_sub	-0.009358	0.06145	0.879	0.944724
Sub_CA1_Left_RD_Mean	SS_AD	DTI_AD	hipp_sub	NA	NA	NA	NA
Sub_CA1_Left_mTBM1_Mean	SS_AD	DTI_AD	hipp_sub	NA	NA	NA	NA
Sub_CA1_Left_mTBM2_Mean	SS_AD	DTI_AD	hipp_sub	NA	NA	NA	NA
Sub_CA1_Left_mTBM3_Mean	SS_AD	DTI_AD	hipp_sub	NA	NA	NA	NA
Sub_CA1_Left_Dete_Mean	SS_AD	DTI_AD	hipp_sub	NA	NA	NA	NA
Sub_CA1_Left_Eigen1_Mean	SS_AD	DTI_AD	hipp_sub	NA	NA	NA	NA
Sub_CA1_Left_Eigen2_Mean	SS_AD	DTI_AD	hipp_sub	NA	NA	NA	NA
Sub_CA1_Right_RD_Mean	SS_AD	DTI_AD	hipp_sub	NA	NA	NA	NA
Sub_CA1_Right_mTBM1_Mean	SS_AD	DTI_AD	hipp_sub	NA	NA	NA	NA
Sub_CA1_Right_mTBM2_Mean	SS_AD	DTI_AD	hipp_sub	NA	NA	NA	NA
Sub_CA1_Right_mTBM3_Mean	SS_AD	DTI_AD	hipp_sub	NA	NA	NA	NA
Sub_CA1_Right_Dete_Mean	SS_AD	DTI_AD	hipp_sub	NA	NA	NA	NA
Sub_CA1_Right_Eigen1_Mean	SS_AD	DTI_AD	hipp_sub	NA	NA	NA	NA
Sub_CA1_Right_Eigen2_Mean	SS_AD	DTI_AD	hipp_sub	NA	NA	NA	NA
Sub_CA3_Left_RD_Mean	SS_AD	DTI_AD	hipp_sub	NA	NA	NA	NA
Sub_CA3_Left_mTBM1_Mean	SS_AD	DTI_AD	hipp_sub	NA	NA	NA	NA
Sub_CA3_Left_mTBM2_Mean	SS_AD	DTI_AD	hipp_sub	NA	NA	NA	NA
Sub_CA3_Left_mTBM3_Mean	SS_AD	DTI_AD	hipp_sub	NA	NA	NA	NA
Sub_CA3_Left_Dete_Mean	SS_AD	DTI_AD	hipp_sub	NA	NA	NA	NA
Sub_CA3_Left_Eigen1_Mean	SS_AD	DTI_AD	hipp_sub	NA	NA	NA	NA
Sub_CA3_Left_Eigen2_Mean	SS_AD	DTI_AD	hipp_sub	NA	NA	NA	NA
Sub_CA3_Right_RD_Mean	SS_AD	DTI_AD	hipp_sub	NA	NA	NA	NA
Sub_CA3_Right_mTBM1_Mean	SS_AD	DTI_AD	hipp_sub	NA	NA	NA	NA
Sub_CA3_Right_mTBM2_Mean	SS_AD	DTI_AD	hipp_sub	NA	NA	NA	NA
Sub_CA3_Right_mTBM3_Mean	SS_AD	DTI_AD	hipp_sub	NA	NA	NA	NA
Sub_CA3_Right_Dete_Mean	SS_AD	DTI_AD	hipp_sub	NA	NA	NA	NA
Sub_CA3_Right_Eigen1_Mean	SS_AD	DTI_AD	hipp_sub	NA	NA	NA	NA
Sub_CA3_Right_Eigen2_Mean	SS_AD	DTI_AD	hipp_sub	NA	NA	NA	NA
Sub_HATA_Left_RD_Mean	SS_AD	DTI_AD	hipp_sub	NA	NA	NA	NA
Sub_HATA_Left_mTBM3_Mean	SS_AD	DTI_AD	hipp_sub	NA	NA	NA	NA
Sub_HATA_Left_Dete_Mean	SS_AD	DTI_AD	hipp_sub	NA	NA	NA	NA
Sub_HATA_Right_RD_Mean	SS_AD	DTI_AD	hipp_sub	NA	NA	NA	NA
Sub_HATA_Right_mTBM1_Mean	SS_AD	DTI_AD	hipp_sub	NA	NA	NA	NA
Sub_HATA_Right_mTBM2_Mean	SS_AD	DTI_AD	hipp_sub	NA	NA	NA	NA
Sub_HATA_Right_mTBM3_Mean	SS_AD	DTI_AD	hipp_sub	NA	NA	NA	NA
Sub_HATA_Right_Dete_Mean	SS_AD	DTI_AD	hipp_sub	NA	NA	NA	NA
Sub_HATA_Right_Eigen1_Mean	SS_AD	DTI_AD	hipp_sub	NA	NA	NA	NA
Sub_HATA_Right_Eigen2_Mean	SS_AD	DTI_AD	hipp_sub	NA	NA	NA	NA
Sub_HP_tail_Left_RD_Mean	SS_AD	DTI_AD	hipp_sub	NA	NA	NA	NA
Sub_HP_tail_Left_mTBM1_Mean	SS_AD	DTI_AD	hipp_sub	NA	NA	NA	NA
Sub_HP_tail_Left_mTBM2_Mean	SS_AD	DTI_AD	hipp_sub	NA	NA	NA	NA
Sub_HP_tail_Left_mTBM3_Mean	SS_AD	DTI_AD	hipp_sub	NA	NA	NA	NA
Sub_HP_tail_Left_Dete_Mean	SS_AD	DTI_AD	hipp_sub	NA	NA	NA	NA
Sub_HP_tail_Left_Eigen1_Mean	SS_AD	DTI_AD	hipp_sub	NA	NA	NA	NA
Sub_HP_tail_Left_Eigen2_Mean	SS_AD	DTI_AD	hipp_sub	NA	NA	NA	NA
Sub_HP_tail_Right_RD_Mean	SS_AD	DTI_AD	hipp_sub	NA	NA	NA	NA
Sub_HP_tail_Right_mTBM1_Mean	SS_AD	DTI_AD	hipp_sub	NA	NA	NA	NA
Sub_HP_tail_Right_mTBM2_Mean	SS_AD	DTI_AD	hipp_sub	NA	NA	NA	NA
Sub_HP_tail_Right_mTBM3_Mean	SS_AD	DTI_AD	hipp_sub	NA	NA	NA	NA
Sub_HP_tail_Right_Dete_Mean	SS_AD	DTI_AD	hipp_sub	NA	NA	NA	NA
Sub_HP_tail_Right_Eigen1_Mean	SS_AD	DTI_AD	hipp_sub	NA	NA	NA	NA
Sub_HP_tail_Right_Eigen2_Mean	SS_AD	DTI_AD	hipp_sub	NA	NA	NA	NA
Sub_fimbria_Left_RD_Mean	SS_AD	DTI_AD	hipp_sub	NA	NA	NA	NA
Sub_fimbria_Left_mTBM1_Mean	SS_AD	DTI_AD	hipp_sub	NA	NA	NA	NA
Sub_fimbria_Left_mTBM2_Mean	SS_AD	DTI_AD	hipp_sub	NA	NA	NA	NA
Sub_fimbria_Left_mTBM3_Mean	SS_AD	DTI_AD	hipp_sub	NA	NA	NA	NA
Sub_fimbria_Left_Dete_Mean	SS_AD	DTI_AD	hipp_sub	NA	NA	NA	NA
Sub_fimbria_Left_Eigen1_Mean	SS_AD	DTI_AD	hipp_sub	NA	NA	NA	NA
Sub_fimbria_Left_Eigen2_Mean	SS_AD	DTI_AD	hipp_sub	NA	NA	NA	NA
Sub_fimbria_Right_RD_Mean	SS_AD	DTI_AD	hipp_sub	NA	NA	NA	NA
Sub_fimbria_Right_mTBM1_Mean	SS_AD	DTI_AD	hipp_sub	NA	NA	NA	NA
Sub_fimbria_Right_mTBM2_Mean	SS_AD	DTI_AD	hipp_sub	NA	NA	NA	NA
Sub_fimbria_Right_mTBM3_Mean	SS_AD	DTI_AD	hipp_sub	NA	NA	NA	NA
Sub_fimbria_Right_Dete_Mean	SS_AD	DTI_AD	hipp_sub	NA	NA	NA	NA
Sub_fimbria_Right_Eigen1_Mean	SS_AD	DTI_AD	hipp_sub	NA	NA	NA	NA
Sub_fimbria_Right_Eigen2_Mean	SS_AD	DTI_AD	hipp_sub	NA	NA	NA	NA
Sub_presubiculum_Left_RD_Mean	SS_AD	DTI_AD	hipp_sub	NA	NA	NA	NA
Sub_presubiculum_Left_mTBM1_Mean	SS_AD	DTI_AD	hipp_sub	NA	NA	NA	NA
Sub_presubiculum_Left_mTBM2_Mean	SS_AD	DTI_AD	hipp_sub	NA	NA	NA	NA
Sub_presubiculum_Left_mTBM3_Mean	SS_AD	DTI_AD	hipp_sub	NA	NA	NA	NA
Sub_presubiculum_Left_Dete_Mean	SS_AD	DTI_AD	hipp_sub	NA	NA	NA	NA
Sub_presubiculum_Left_Eigen1_Mean	SS_AD	DTI_AD	hipp_sub	NA	NA	NA	NA
Sub_presubiculum_Left_Eigen2_Mean	SS_AD	DTI_AD	hipp_sub	NA	NA	NA	NA
Sub_presubiculum_Right_RD_Mean	SS_AD	DTI_AD	hipp_sub	NA	NA	NA	NA
Sub_presubiculum_Right_mTBM1_Mean	SS_AD	DTI_AD	hipp_sub	NA	NA	NA	NA
Sub_presubiculum_Right_mTBM2_Mean	SS_AD	DTI_AD	hipp_sub	NA	NA	NA	NA
Sub_presubiculum_Right_mTBM3_Mean	SS_AD	DTI_AD	hipp_sub	NA	NA	NA	NA
Sub_presubiculum_Right_Dete_Mean	SS_AD	DTI_AD	hipp_sub	NA	NA	NA	NA
Sub_presubiculum_Right_Eigen1_Mean	SS_AD	DTI_AD	hipp_sub	NA	NA	NA	NA
Sub_presubiculum_Right_Eigen2_Mean	SS_AD	DTI_AD	hipp_sub	NA	NA	NA	NA
Sub_subiculum_Left_RD_Mean	SS_AD	DTI_AD	hipp_sub	NA	NA	NA	NA
Sub_subiculum_Left_mTBM1_Mean	SS_AD	DTI_AD	hipp_sub	NA	NA	NA	NA
Sub_subiculum_Left_mTBM2_Mean	SS_AD	DTI_AD	hipp_sub	NA	NA	NA	NA
Sub_subiculum_Left_mTBM3_Mean	SS_AD	DTI_AD	hipp_sub	NA	NA	NA	NA
Sub_subiculum_Left_Dete_Mean	SS_AD	DTI_AD	hipp_sub	NA	NA	NA	NA
Sub_subiculum_Left_Eigen1_Mean	SS_AD	DTI_AD	hipp_sub	NA	NA	NA	NA
Sub_subiculum_Left_Eigen2_Mean	SS_AD	DTI_AD	hipp_sub	NA	NA	NA	NA
Sub_subiculum_Right_RD_Mean	SS_AD	DTI_AD	hipp_sub	NA	NA	NA	NA
Sub_subiculum_Right_mTBM1_Mean	SS_AD	DTI_AD	hipp_sub	NA	NA	NA	NA
Sub_subiculum_Right_mTBM2_Mean	SS_AD	DTI_AD	hipp_sub	NA	NA	NA	NA
Sub_subiculum_Right_mTBM3_Mean	SS_AD	DTI_AD	hipp_sub	NA	NA	NA	NA
Sub_subiculum_Right_Dete_Mean	SS_AD	DTI_AD	hipp_sub	NA	NA	NA	NA
Sub_subiculum_Right_Eigen1_Mean	SS_AD	DTI_AD	hipp_sub	NA	NA	NA	NA
Sub_subiculum_Right_Eigen2_Mean	SS_AD	DTI_AD	hipp_sub	NA	NA	NA	NA
Sub_CA1_Left_RD_Mean	UNC_AD	DTI_AD	hipp_sub	NA	NA	NA	NA
Sub_CA1_Left_mTBM1_Mean	UNC_AD	DTI_AD	hipp_sub	NA	NA	NA	NA
Sub_CA1_Left_mTBM2_Mean	UNC_AD	DTI_AD	hipp_sub	NA	NA	NA	NA
Sub_CA1_Left_mTBM3_Mean	UNC_AD	DTI_AD	hipp_sub	NA	NA	NA	NA
Sub_CA1_Left_Dete_Mean	UNC_AD	DTI_AD	hipp_sub	NA	NA	NA	NA
Sub_CA1_Left_Eigen1_Mean	UNC_AD	DTI_AD	hipp_sub	NA	NA	NA	NA
Sub_CA1_Left_Eigen2_Mean	UNC_AD	DTI_AD	hipp_sub	NA	NA	NA	NA
Sub_CA1_Right_RD_Mean	UNC_AD	DTI_AD	hipp_sub	NA	NA	NA	NA
Sub_CA1_Right_mTBM1_Mean	UNC_AD	DTI_AD	hipp_sub	NA	NA	NA	NA
Sub_CA1_Right_mTBM2_Mean	UNC_AD	DTI_AD	hipp_sub	NA	NA	NA	NA
Sub_CA1_Right_mTBM3_Mean	UNC_AD	DTI_AD	hipp_sub	NA	NA	NA	NA
Sub_CA1_Right_Dete_Mean	UNC_AD	DTI_AD	hipp_sub	NA	NA	NA	NA
Sub_CA1_Right_Eigen1_Mean	UNC_AD	DTI_AD	hipp_sub	NA	NA	NA	NA
Sub_CA1_Right_Eigen2_Mean	UNC_AD	DTI_AD	hipp_sub	NA	NA	NA	NA
Sub_CA3_Left_RD_Mean	UNC_AD	DTI_AD	hipp_sub	NA	NA	NA	NA
Sub_CA3_Left_mTBM1_Mean	UNC_AD	DTI_AD	hipp_sub	NA	NA	NA	NA
Sub_CA3_Left_mTBM2_Mean	UNC_AD	DTI_AD	hipp_sub	NA	NA	NA	NA
Sub_CA3_Left_mTBM3_Mean	UNC_AD	DTI_AD	hipp_sub	NA	NA	NA	NA
Sub_CA3_Left_Dete_Mean	UNC_AD	DTI_AD	hipp_sub	NA	NA	NA	NA
Sub_CA3_Left_Eigen1_Mean	UNC_AD	DTI_AD	hipp_sub	NA	NA	NA	NA
Sub_CA3_Left_Eigen2_Mean	UNC_AD	DTI_AD	hipp_sub	NA	NA	NA	NA
Sub_CA3_Right_RD_Mean	UNC_AD	DTI_AD	hipp_sub	NA	NA	NA	NA
Sub_CA3_Right_mTBM1_Mean	UNC_AD	DTI_AD	hipp_sub	NA	NA	NA	NA
Sub_CA3_Right_mTBM2_Mean	UNC_AD	DTI_AD	hipp_sub	NA	NA	NA	NA
Sub_CA3_Right_mTBM3_Mean	UNC_AD	DTI_AD	hipp_sub	NA	NA	NA	NA
Sub_CA3_Right_Dete_Mean	UNC_AD	DTI_AD	hipp_sub	NA	NA	NA	NA
Sub_CA3_Right_Eigen1_Mean	UNC_AD	DTI_AD	hipp_sub	NA	NA	NA	NA
Sub_CA3_Right_Eigen2_Mean	UNC_AD	DTI_AD	hipp_sub	NA	NA	NA	NA
Sub_HATA_Left_RD_Mean	UNC_AD	DTI_AD	hipp_sub	NA	NA	NA	NA
Sub_HATA_Left_mTBM3_Mean	UNC_AD	DTI_AD	hipp_sub	NA	NA	NA	NA
Sub_HATA_Left_Dete_Mean	UNC_AD	DTI_AD	hipp_sub	NA	NA	NA	NA
Sub_HATA_Right_RD_Mean	UNC_AD	DTI_AD	hipp_sub	NA	NA	NA	NA
Sub_HATA_Right_mTBM1_Mean	UNC_AD	DTI_AD	hipp_sub	NA	NA	NA	NA
Sub_HATA_Right_mTBM2_Mean	UNC_AD	DTI_AD	hipp_sub	NA	NA	NA	NA
Sub_HATA_Right_mTBM3_Mean	UNC_AD	DTI_AD	hipp_sub	NA	NA	NA	NA
Sub_HATA_Right_Dete_Mean	UNC_AD	DTI_AD	hipp_sub	NA	NA	NA	NA
Sub_HATA_Right_Eigen1_Mean	UNC_AD	DTI_AD	hipp_sub	NA	NA	NA	NA
Sub_HATA_Right_Eigen2_Mean	UNC_AD	DTI_AD	hipp_sub	NA	NA	NA	NA
Sub_HP_tail_Left_RD_Mean	UNC_AD	DTI_AD	hipp_sub	NA	NA	NA	NA
Sub_HP_tail_Left_mTBM1_Mean	UNC_AD	DTI_AD	hipp_sub	NA	NA	NA	NA
Sub_HP_tail_Left_mTBM2_Mean	UNC_AD	DTI_AD	hipp_sub	NA	NA	NA	NA
Sub_HP_tail_Left_mTBM3_Mean	UNC_AD	DTI_AD	hipp_sub	NA	NA	NA	NA
Sub_HP_tail_Left_Dete_Mean	UNC_AD	DTI_AD	hipp_sub	NA	NA	NA	NA
Sub_HP_tail_Left_Eigen1_Mean	UNC_AD	DTI_AD	hipp_sub	NA	NA	NA	NA
Sub_HP_tail_Left_Eigen2_Mean	UNC_AD	DTI_AD	hipp_sub	NA	NA	NA	NA
Sub_HP_tail_Right_RD_Mean	UNC_AD	DTI_AD	hipp_sub	NA	NA	NA	NA
Sub_HP_tail_Right_mTBM1_Mean	UNC_AD	DTI_AD	hipp_sub	NA	NA	NA	NA
Sub_HP_tail_Right_mTBM2_Mean	UNC_AD	DTI_AD	hipp_sub	NA	NA	NA	NA
Sub_HP_tail_Right_mTBM3_Mean	UNC_AD	DTI_AD	hipp_sub	NA	NA	NA	NA
Sub_HP_tail_Right_Dete_Mean	UNC_AD	DTI_AD	hipp_sub	NA	NA	NA	NA
Sub_HP_tail_Right_Eigen1_Mean	UNC_AD	DTI_AD	hipp_sub	NA	NA	NA	NA
Sub_HP_tail_Right_Eigen2_Mean	UNC_AD	DTI_AD	hipp_sub	NA	NA	NA	NA
Sub_fimbria_Left_RD_Mean	UNC_AD	DTI_AD	hipp_sub	NA	NA	NA	NA
Sub_fimbria_Left_mTBM1_Mean	UNC_AD	DTI_AD	hipp_sub	NA	NA	NA	NA
Sub_fimbria_Left_mTBM2_Mean	UNC_AD	DTI_AD	hipp_sub	NA	NA	NA	NA
Sub_fimbria_Left_mTBM3_Mean	UNC_AD	DTI_AD	hipp_sub	NA	NA	NA	NA
Sub_fimbria_Left_Dete_Mean	UNC_AD	DTI_AD	hipp_sub	NA	NA	NA	NA
Sub_fimbria_Left_Eigen1_Mean	UNC_AD	DTI_AD	hipp_sub	NA	NA	NA	NA
Sub_fimbria_Left_Eigen2_Mean	UNC_AD	DTI_AD	hipp_sub	NA	NA	NA	NA
Sub_fimbria_Right_RD_Mean	UNC_AD	DTI_AD	hipp_sub	NA	NA	NA	NA
Sub_fimbria_Right_mTBM1_Mean	UNC_AD	DTI_AD	hipp_sub	NA	NA	NA	NA
Sub_fimbria_Right_mTBM2_Mean	UNC_AD	DTI_AD	hipp_sub	NA	NA	NA	NA
Sub_fimbria_Right_mTBM3_Mean	UNC_AD	DTI_AD	hipp_sub	NA	NA	NA	NA
Sub_fimbria_Right_Dete_Mean	UNC_AD	DTI_AD	hipp_sub	NA	NA	NA	NA
Sub_fimbria_Right_Eigen1_Mean	UNC_AD	DTI_AD	hipp_sub	NA	NA	NA	NA
Sub_fimbria_Right_Eigen2_Mean	UNC_AD	DTI_AD	hipp_sub	NA	NA	NA	NA
Sub_presubiculum_Left_RD_Mean	UNC_AD	DTI_AD	hipp_sub	NA	NA	NA	NA
Sub_presubiculum_Left_mTBM1_Mean	UNC_AD	DTI_AD	hipp_sub	NA	NA	NA	NA
Sub_presubiculum_Left_mTBM2_Mean	UNC_AD	DTI_AD	hipp_sub	NA	NA	NA	NA
Sub_presubiculum_Left_mTBM3_Mean	UNC_AD	DTI_AD	hipp_sub	NA	NA	NA	NA
Sub_presubiculum_Left_Dete_Mean	UNC_AD	DTI_AD	hipp_sub	NA	NA	NA	NA
Sub_presubiculum_Left_Eigen1_Mean	UNC_AD	DTI_AD	hipp_sub	NA	NA	NA	NA
Sub_presubiculum_Left_Eigen2_Mean	UNC_AD	DTI_AD	hipp_sub	NA	NA	NA	NA
Sub_presubiculum_Right_RD_Mean	UNC_AD	DTI_AD	hipp_sub	NA	NA	NA	NA
Sub_presubiculum_Right_mTBM1_Mean	UNC_AD	DTI_AD	hipp_sub	NA	NA	NA	NA
Sub_presubiculum_Right_mTBM2_Mean	UNC_AD	DTI_AD	hipp_sub	NA	NA	NA	NA
Sub_presubiculum_Right_mTBM3_Mean	UNC_AD	DTI_AD	hipp_sub	NA	NA	NA	NA
Sub_presubiculum_Right_Dete_Mean	UNC_AD	DTI_AD	hipp_sub	NA	NA	NA	NA
Sub_presubiculum_Right_Eigen1_Mean	UNC_AD	DTI_AD	hipp_sub	NA	NA	NA	NA
Sub_presubiculum_Right_Eigen2_Mean	UNC_AD	DTI_AD	hipp_sub	NA	NA	NA	NA
Sub_subiculum_Left_RD_Mean	UNC_AD	DTI_AD	hipp_sub	NA	NA	NA	NA
Sub_subiculum_Left_mTBM1_Mean	UNC_AD	DTI_AD	hipp_sub	NA	NA	NA	NA
Sub_subiculum_Left_mTBM2_Mean	UNC_AD	DTI_AD	hipp_sub	NA	NA	NA	NA
Sub_subiculum_Left_mTBM3_Mean	UNC_AD	DTI_AD	hipp_sub	NA	NA	NA	NA
Sub_subiculum_Left_Dete_Mean	UNC_AD	DTI_AD	hipp_sub	NA	NA	NA	NA
Sub_subiculum_Left_Eigen1_Mean	UNC_AD	DTI_AD	hipp_sub	NA	NA	NA	NA
Sub_subiculum_Left_Eigen2_Mean	UNC_AD	DTI_AD	hipp_sub	NA	NA	NA	NA
Sub_subiculum_Right_RD_Mean	UNC_AD	DTI_AD	hipp_sub	NA	NA	NA	NA
Sub_subiculum_Right_mTBM1_Mean	UNC_AD	DTI_AD	hipp_sub	NA	NA	NA	NA
Sub_subiculum_Right_mTBM2_Mean	UNC_AD	DTI_AD	hipp_sub	NA	NA	NA	NA
Sub_subiculum_Right_mTBM3_Mean	UNC_AD	DTI_AD	hipp_sub	NA	NA	NA	NA
Sub_subiculum_Right_Dete_Mean	UNC_AD	DTI_AD	hipp_sub	NA	NA	NA	NA
Sub_subiculum_Right_Eigen1_Mean	UNC_AD	DTI_AD	hipp_sub	NA	NA	NA	NA
Sub_subiculum_Right_Eigen2_Mean	UNC_AD	DTI_AD	hipp_sub	NA	NA	NA	NA
Sub_CA1_Left_RD_Mean	ACR_MD	DTI_MD	hipp_sub	-0.0333	0.05237	0.5249	0.734342
Sub_CA1_Left_mTBM1_Mean	ACR_MD	DTI_MD	hipp_sub	-0.02411	0.06103	0.6928	0.844368
Sub_CA1_Left_mTBM2_Mean	ACR_MD	DTI_MD	hipp_sub	-0.054	0.0711	0.4475	0.676047
Sub_CA1_Left_mTBM3_Mean	ACR_MD	DTI_MD	hipp_sub	-0.005568	0.06225	0.9287	0.967616
Sub_CA1_Left_Dete_Mean	ACR_MD	DTI_MD	hipp_sub	-0.01456	0.06172	0.8135	0.911877
Sub_CA1_Left_Eigen1_Mean	ACR_MD	DTI_MD	hipp_sub	0.02107	0.06068	0.7284	0.865117
Sub_CA1_Left_Eigen2_Mean	ACR_MD	DTI_MD	hipp_sub	0.01563	0.05956	0.793	0.901361
Sub_CA1_Right_RD_Mean	ACR_MD	DTI_MD	hipp_sub	-0.08807	0.05884	0.1345	0.335874
Sub_CA1_Right_mTBM1_Mean	ACR_MD	DTI_MD	hipp_sub	-0.03286	0.05576	0.5557	0.755667
Sub_CA1_Right_mTBM2_Mean	ACR_MD	DTI_MD	hipp_sub	-0.005873	0.06517	0.9282	0.967381
Sub_CA1_Right_mTBM3_Mean	ACR_MD	DTI_MD	hipp_sub	-0.01668	0.05384	0.7568	0.881771
Sub_CA1_Right_Dete_Mean	ACR_MD	DTI_MD	hipp_sub	-0.02335	0.05469	0.6694	0.830458
Sub_CA1_Right_Eigen1_Mean	ACR_MD	DTI_MD	hipp_sub	-0.01198	0.05567	0.8297	0.920301
Sub_CA1_Right_Eigen2_Mean	ACR_MD	DTI_MD	hipp_sub	-0.02155	0.05648	0.7027	0.850469
Sub_CA3_Left_RD_Mean	ACR_MD	DTI_MD	hipp_sub	0.03232	0.05785	0.5764	0.770078
Sub_CA3_Left_mTBM1_Mean	ACR_MD	DTI_MD	hipp_sub	0.01255	0.05904	0.8317	0.921115
Sub_CA3_Left_mTBM2_Mean	ACR_MD	DTI_MD	hipp_sub	-0.00765	0.06099	0.9002	0.95426
Sub_CA3_Left_mTBM3_Mean	ACR_MD	DTI_MD	hipp_sub	0.02159	0.05934	0.7159	0.858033
Sub_CA3_Left_Dete_Mean	ACR_MD	DTI_MD	hipp_sub	0.01667	0.0591	0.7779	0.893487
Sub_CA3_Left_Eigen1_Mean	ACR_MD	DTI_MD	hipp_sub	0.01725	0.05939	0.7715	0.890094
Sub_CA3_Left_Eigen2_Mean	ACR_MD	DTI_MD	hipp_sub	0.007933	0.05888	0.8928	0.950986
Sub_CA3_Right_RD_Mean	ACR_MD	DTI_MD	hipp_sub	-0.03198	0.05413	0.5546	0.754884
Sub_CA3_Right_mTBM1_Mean	ACR_MD	DTI_MD	hipp_sub	-0.0585	0.0579	0.3124	0.553989
Sub_CA3_Right_mTBM2_Mean	ACR_MD	DTI_MD	hipp_sub	0.0227	0.06219	0.7151	0.857745
Sub_CA3_Right_mTBM3_Mean	ACR_MD	DTI_MD	hipp_sub	-0.06065	0.06185	0.3268	0.567488
Sub_CA3_Right_Dete_Mean	ACR_MD	DTI_MD	hipp_sub	-0.06029	0.05971	0.3126	0.554096
Sub_CA3_Right_Eigen1_Mean	ACR_MD	DTI_MD	hipp_sub	-0.06905	0.06145	0.2611	0.500083
Sub_CA3_Right_Eigen2_Mean	ACR_MD	DTI_MD	hipp_sub	-0.06637	0.05811	0.2534	0.491565
Sub_HATA_Left_RD_Mean	ACR_MD	DTI_MD	hipp_sub	0.0993	0.06423	0.1221	0.316629
Sub_HATA_Left_mTBM3_Mean	ACR_MD	DTI_MD	hipp_sub	0.04878	0.08742	0.5768	0.770298
Sub_HATA_Left_Dete_Mean	ACR_MD	DTI_MD	hipp_sub	0.05867	0.09065	0.5175	0.728968
Sub_HATA_Right_RD_Mean	ACR_MD	DTI_MD	hipp_sub	0.1769	0.08761	0.04349	0.161623
Sub_HATA_Right_mTBM1_Mean	ACR_MD	DTI_MD	hipp_sub	-0.01535	0.07802	0.8441	0.927164
Sub_HATA_Right_mTBM2_Mean	ACR_MD	DTI_MD	hipp_sub	0.03499	0.06536	0.5925	0.780768
Sub_HATA_Right_mTBM3_Mean	ACR_MD	DTI_MD	hipp_sub	0.006745	0.07074	0.924	0.965449
Sub_HATA_Right_Dete_Mean	ACR_MD	DTI_MD	hipp_sub	-0.004933	0.07389	0.9468	0.976266
Sub_HATA_Right_Eigen1_Mean	ACR_MD	DTI_MD	hipp_sub	-0.002875	0.07792	0.9706	0.986541
Sub_HATA_Right_Eigen2_Mean	ACR_MD	DTI_MD	hipp_sub	-0.004988	0.07576	0.9475	0.976532
Sub_HP_tail_Left_RD_Mean	ACR_MD	DTI_MD	hipp_sub	-0.01091	0.06601	0.8687	0.939806
Sub_HP_tail_Left_mTBM1_Mean	ACR_MD	DTI_MD	hipp_sub	0.01139	0.0681	0.8671	0.939059
Sub_HP_tail_Left_mTBM2_Mean	ACR_MD	DTI_MD	hipp_sub	-0.03987	0.06193	0.5197	0.730432
Sub_HP_tail_Left_mTBM3_Mean	ACR_MD	DTI_MD	hipp_sub	0.02179	0.06673	0.744	0.874565
Sub_HP_tail_Left_Dete_Mean	ACR_MD	DTI_MD	hipp_sub	0.01639	0.06767	0.8086	0.909505
Sub_HP_tail_Left_Eigen1_Mean	ACR_MD	DTI_MD	hipp_sub	0.01344	0.06467	0.8354	0.922962
Sub_HP_tail_Left_Eigen2_Mean	ACR_MD	DTI_MD	hipp_sub	0.009816	0.06494	0.8798	0.944953
Sub_HP_tail_Right_RD_Mean	ACR_MD	DTI_MD	hipp_sub	0.05471	0.06445	0.396	0.631517
Sub_HP_tail_Right_mTBM1_Mean	ACR_MD	DTI_MD	hipp_sub	0.1038	0.06647	0.1183	0.310476
Sub_HP_tail_Right_mTBM2_Mean	ACR_MD	DTI_MD	hipp_sub	-0.08333	0.08821	0.3448	0.584438
Sub_HP_tail_Right_mTBM3_Mean	ACR_MD	DTI_MD	hipp_sub	0.1234	0.06744	0.0673	0.216578
Sub_HP_tail_Right_Dete_Mean	ACR_MD	DTI_MD	hipp_sub	0.1143	0.06722	0.08899	0.259472
Sub_HP_tail_Right_Eigen1_Mean	ACR_MD	DTI_MD	hipp_sub	0.09479	0.06546	0.1476	0.355936
Sub_HP_tail_Right_Eigen2_Mean	ACR_MD	DTI_MD	hipp_sub	0.09344	0.06496	0.1503	0.359963
Sub_fimbria_Left_RD_Mean	ACR_MD	DTI_MD	hipp_sub	0.1327	0.06063	0.02857	0.120942
Sub_fimbria_Left_mTBM1_Mean	ACR_MD	DTI_MD	hipp_sub	0.07818	0.05958	0.1894	0.41439
Sub_fimbria_Left_mTBM2_Mean	ACR_MD	DTI_MD	hipp_sub	-0.03458	0.06048	0.5674	0.763935
Sub_fimbria_Left_mTBM3_Mean	ACR_MD	DTI_MD	hipp_sub	0.09465	0.06129	0.1225	0.317242
Sub_fimbria_Left_Dete_Mean	ACR_MD	DTI_MD	hipp_sub	0.08659	0.0603	0.151	0.360966
Sub_fimbria_Left_Eigen1_Mean	ACR_MD	DTI_MD	hipp_sub	0.09292	0.06014	0.1223	0.316905
Sub_fimbria_Left_Eigen2_Mean	ACR_MD	DTI_MD	hipp_sub	0.07802	0.05849	0.1822	0.405033
Sub_fimbria_Right_RD_Mean	ACR_MD	DTI_MD	hipp_sub	0.2179	0.07381	0.003148	0.0244135
Sub_fimbria_Right_mTBM1_Mean	ACR_MD	DTI_MD	hipp_sub	-0.02367	0.06874	0.7306	0.866647
Sub_fimbria_Right_mTBM2_Mean	ACR_MD	DTI_MD	hipp_sub	-0.03879	0.0524	0.4591	0.685617
Sub_fimbria_Right_mTBM3_Mean	ACR_MD	DTI_MD	hipp_sub	-0.01762	0.06903	0.7986	0.904228
Sub_fimbria_Right_Dete_Mean	ACR_MD	DTI_MD	hipp_sub	-0.01924	0.06909	0.7807	0.894925
Sub_fimbria_Right_Eigen1_Mean	ACR_MD	DTI_MD	hipp_sub	-0.02599	0.06997	0.7103	0.854759
Sub_fimbria_Right_Eigen2_Mean	ACR_MD	DTI_MD	hipp_sub	-0.03816	0.06917	0.5811	0.772849
Sub_presubiculum_Left_RD_Mean	ACR_MD	DTI_MD	hipp_sub	-0.04996	0.0554	0.3672	0.605288
Sub_presubiculum_Left_mTBM1_Mean	ACR_MD	DTI_MD	hipp_sub	0.00349	0.05603	0.9503	0.977627
Sub_presubiculum_Left_mTBM2_Mean	ACR_MD	DTI_MD	hipp_sub	-0.00686	0.06399	0.9146	0.961132
Sub_presubiculum_Left_mTBM3_Mean	ACR_MD	DTI_MD	hipp_sub	0.02481	0.05563	0.6556	0.821876
Sub_presubiculum_Left_Dete_Mean	ACR_MD	DTI_MD	hipp_sub	0.01522	0.05575	0.7848	0.896968
Sub_presubiculum_Left_Eigen1_Mean	ACR_MD	DTI_MD	hipp_sub	0.01518	0.05762	0.7923	0.900936
Sub_presubiculum_Left_Eigen2_Mean	ACR_MD	DTI_MD	hipp_sub	0.003288	0.05748	0.9544	0.979555
Sub_presubiculum_Right_RD_Mean	ACR_MD	DTI_MD	hipp_sub	-0.1356	0.05804	0.01947	0.0927225
Sub_presubiculum_Right_mTBM1_Mean	ACR_MD	DTI_MD	hipp_sub	0.01186	0.06763	0.8607	0.935795
Sub_presubiculum_Right_mTBM2_Mean	ACR_MD	DTI_MD	hipp_sub	-0.04057	0.05558	0.4654	0.690534
Sub_presubiculum_Right_mTBM3_Mean	ACR_MD	DTI_MD	hipp_sub	0.01999	0.06153	0.7452	0.875174
Sub_presubiculum_Right_Dete_Mean	ACR_MD	DTI_MD	hipp_sub	0.01432	0.06462	0.8246	0.917417
Sub_presubiculum_Right_Eigen1_Mean	ACR_MD	DTI_MD	hipp_sub	-0.0234	0.06465	0.7174	0.859072
Sub_presubiculum_Right_Eigen2_Mean	ACR_MD	DTI_MD	hipp_sub	-0.02111	0.06577	0.7482	0.877018
Sub_subiculum_Left_RD_Mean	ACR_MD	DTI_MD	hipp_sub	0.06848	0.0621	0.2702	0.509869
Sub_subiculum_Left_mTBM1_Mean	ACR_MD	DTI_MD	hipp_sub	0.07838	0.07019	0.2641	0.503314
Sub_subiculum_Left_mTBM2_Mean	ACR_MD	DTI_MD	hipp_sub	-0.05916	0.05754	0.3039	0.545583
Sub_subiculum_Left_mTBM3_Mean	ACR_MD	DTI_MD	hipp_sub	0.08235	0.06824	0.2275	0.461457
Sub_subiculum_Left_Dete_Mean	ACR_MD	DTI_MD	hipp_sub	0.08239	0.06943	0.2354	0.470454
Sub_subiculum_Left_Eigen1_Mean	ACR_MD	DTI_MD	hipp_sub	0.08126	0.06771	0.2301	0.464392
Sub_subiculum_Left_Eigen2_Mean	ACR_MD	DTI_MD	hipp_sub	0.07887	0.06674	0.2373	0.472671
Sub_subiculum_Right_RD_Mean	ACR_MD	DTI_MD	hipp_sub	0.2135	0.06538	0.001091	0.0106969
Sub_subiculum_Right_mTBM1_Mean	ACR_MD	DTI_MD	hipp_sub	-0.01382	0.06568	0.8334	0.921909
Sub_subiculum_Right_mTBM2_Mean	ACR_MD	DTI_MD	hipp_sub	-0.03022	0.05781	0.6012	0.7868
Sub_subiculum_Right_mTBM3_Mean	ACR_MD	DTI_MD	hipp_sub	0.00361	0.0602	0.9522	0.978596
Sub_subiculum_Right_Dete_Mean	ACR_MD	DTI_MD	hipp_sub	-0.004377	0.06225	0.9439	0.975063
Sub_subiculum_Right_Eigen1_Mean	ACR_MD	DTI_MD	hipp_sub	0.004643	0.06145	0.9398	0.973229
Sub_subiculum_Right_Eigen2_Mean	ACR_MD	DTI_MD	hipp_sub	0.006331	0.06474	0.9221	0.964514
Sub_CA1_Left_RD_Mean	ALIC_MD	DTI_MD	hipp_sub	0.09925	0.06731	0.1403	0.344885
Sub_CA1_Left_mTBM1_Mean	ALIC_MD	DTI_MD	hipp_sub	0.02684	0.08033	0.7383	0.870999
Sub_CA1_Left_mTBM2_Mean	ALIC_MD	DTI_MD	hipp_sub	0.01042	0.08133	0.898	0.953214
Sub_CA1_Left_mTBM3_Mean	ALIC_MD	DTI_MD	hipp_sub	0.01438	0.08279	0.8621	0.936546
Sub_CA1_Left_Dete_Mean	ALIC_MD	DTI_MD	hipp_sub	0.02013	0.08177	0.8056	0.907829
Sub_CA1_Left_Eigen1_Mean	ALIC_MD	DTI_MD	hipp_sub	0.06987	0.07834	0.3724	0.610115
Sub_CA1_Left_Eigen2_Mean	ALIC_MD	DTI_MD	hipp_sub	0.08221	0.07809	0.2925	0.533551
Sub_CA1_Right_RD_Mean	ALIC_MD	DTI_MD	hipp_sub	0.02834	0.06699	0.6722	0.832009
Sub_CA1_Right_mTBM1_Mean	ALIC_MD	DTI_MD	hipp_sub	-0.1071	0.07659	0.162	0.377077
Sub_CA1_Right_mTBM2_Mean	ALIC_MD	DTI_MD	hipp_sub	0.1972	0.09778	0.04374	0.162235
Sub_CA1_Right_mTBM3_Mean	ALIC_MD	DTI_MD	hipp_sub	-0.1198	0.07649	0.1174	0.308958
Sub_CA1_Right_Dete_Mean	ALIC_MD	DTI_MD	hipp_sub	-0.1145	0.07659	0.1351	0.336823
Sub_CA1_Right_Eigen1_Mean	ALIC_MD	DTI_MD	hipp_sub	-0.1007	0.07812	0.1974	0.424528
Sub_CA1_Right_Eigen2_Mean	ALIC_MD	DTI_MD	hipp_sub	-0.08678	0.07657	0.2571	0.495738
Sub_CA3_Left_RD_Mean	ALIC_MD	DTI_MD	hipp_sub	0.1715	0.07349	0.01959	0.0931167
Sub_CA3_Left_mTBM1_Mean	ALIC_MD	DTI_MD	hipp_sub	0.1571	0.07282	0.03101	0.128277
Sub_CA3_Left_mTBM2_Mean	ALIC_MD	DTI_MD	hipp_sub	0.114	0.07927	0.1504	0.360057
Sub_CA3_Left_mTBM3_Mean	ALIC_MD	DTI_MD	hipp_sub	0.164	0.07326	0.02523	0.111232
Sub_CA3_Left_Dete_Mean	ALIC_MD	DTI_MD	hipp_sub	0.1607	0.07287	0.02742	0.117773
Sub_CA3_Left_Eigen1_Mean	ALIC_MD	DTI_MD	hipp_sub	0.1535	0.07315	0.03587	0.141709
Sub_CA3_Left_Eigen2_Mean	ALIC_MD	DTI_MD	hipp_sub	0.1487	0.07296	0.04154	0.156714
Sub_CA3_Right_RD_Mean	ALIC_MD	DTI_MD	hipp_sub	0.1171	0.08044	0.1456	0.35284
Sub_CA3_Right_mTBM1_Mean	ALIC_MD	DTI_MD	hipp_sub	0.08654	0.07789	0.2666	0.506211
Sub_CA3_Right_mTBM2_Mean	ALIC_MD	DTI_MD	hipp_sub	0.1279	0.08439	0.1297	0.328601
Sub_CA3_Right_mTBM3_Mean	ALIC_MD	DTI_MD	hipp_sub	0.05187	0.08025	0.5181	0.72937
Sub_CA3_Right_Dete_Mean	ALIC_MD	DTI_MD	hipp_sub	0.0721	0.0789	0.3608	0.598998
Sub_CA3_Right_Eigen1_Mean	ALIC_MD	DTI_MD	hipp_sub	0.05312	0.08026	0.5081	0.722655
Sub_CA3_Right_Eigen2_Mean	ALIC_MD	DTI_MD	hipp_sub	0.08678	0.07917	0.273	0.512852
Sub_HATA_Left_RD_Mean	ALIC_MD	DTI_MD	hipp_sub	0.1854	0.07904	0.019	0.0911601
Sub_HATA_Left_mTBM3_Mean	ALIC_MD	DTI_MD	hipp_sub	-0.002075	0.1285	0.9871	0.994528
Sub_HATA_Left_Dete_Mean	ALIC_MD	DTI_MD	hipp_sub	0.02065	0.1335	0.8771	0.943867
Sub_HATA_Right_RD_Mean	ALIC_MD	DTI_MD	hipp_sub	0.1911	0.1155	0.09792	0.275833
Sub_HATA_Right_mTBM1_Mean	ALIC_MD	DTI_MD	hipp_sub	-0.04754	0.1062	0.6545	0.82106
Sub_HATA_Right_mTBM2_Mean	ALIC_MD	DTI_MD	hipp_sub	0.171	0.09769	0.08003	0.242357
Sub_HATA_Right_mTBM3_Mean	ALIC_MD	DTI_MD	hipp_sub	-0.06021	0.09842	0.5407	0.7458
Sub_HATA_Right_Dete_Mean	ALIC_MD	DTI_MD	hipp_sub	-0.05306	0.1014	0.6009	0.786613
Sub_HATA_Right_Eigen1_Mean	ALIC_MD	DTI_MD	hipp_sub	-0.09162	0.1134	0.419	0.651942
Sub_HATA_Right_Eigen2_Mean	ALIC_MD	DTI_MD	hipp_sub	-0.06985	0.1059	0.5095	0.723478
Sub_HP_tail_Left_RD_Mean	ALIC_MD	DTI_MD	hipp_sub	0.1084	0.08313	0.1922	0.417814
Sub_HP_tail_Left_mTBM1_Mean	ALIC_MD	DTI_MD	hipp_sub	0.1319	0.08385	0.1158	0.306479
Sub_HP_tail_Left_mTBM2_Mean	ALIC_MD	DTI_MD	hipp_sub	0.06751	0.07845	0.3895	0.625654
Sub_HP_tail_Left_mTBM3_Mean	ALIC_MD	DTI_MD	hipp_sub	0.1306	0.08166	0.1098	0.296611
Sub_HP_tail_Left_Dete_Mean	ALIC_MD	DTI_MD	hipp_sub	0.1323	0.08305	0.1111	0.298731
Sub_HP_tail_Left_Eigen1_Mean	ALIC_MD	DTI_MD	hipp_sub	0.1156	0.08142	0.1558	0.368209
Sub_HP_tail_Left_Eigen2_Mean	ALIC_MD	DTI_MD	hipp_sub	0.1192	0.08207	0.1463	0.353977
Sub_HP_tail_Right_RD_Mean	ALIC_MD	DTI_MD	hipp_sub	0.2821	0.09558	0.003166	0.0245146
Sub_HP_tail_Right_mTBM1_Mean	ALIC_MD	DTI_MD	hipp_sub	0.3096	0.1002	0.001994	0.0171515
Sub_HP_tail_Right_mTBM2_Mean	ALIC_MD	DTI_MD	hipp_sub	0.1945	0.1213	0.109	0.29518
Sub_HP_tail_Right_mTBM3_Mean	ALIC_MD	DTI_MD	hipp_sub	0.304	0.09878	0.002091	0.0178054
Sub_HP_tail_Right_Dete_Mean	ALIC_MD	DTI_MD	hipp_sub	0.3121	0.1001	0.00182	0.0159728
Sub_HP_tail_Right_Eigen1_Mean	ALIC_MD	DTI_MD	hipp_sub	0.2883	0.09801	0.003271	0.0251235
Sub_HP_tail_Right_Eigen2_Mean	ALIC_MD	DTI_MD	hipp_sub	0.2902	0.0979	0.003034	0.0237425
Sub_fimbria_Left_RD_Mean	ALIC_MD	DTI_MD	hipp_sub	0.2349	0.08008	0.003355	0.0256245
Sub_fimbria_Left_mTBM1_Mean	ALIC_MD	DTI_MD	hipp_sub	0.194	0.08901	0.02927	0.123001
Sub_fimbria_Left_mTBM2_Mean	ALIC_MD	DTI_MD	hipp_sub	0.08008	0.0814	0.3253	0.565997
Sub_fimbria_Left_mTBM3_Mean	ALIC_MD	DTI_MD	hipp_sub	0.1923	0.09109	0.03472	0.138553
Sub_fimbria_Left_Dete_Mean	ALIC_MD	DTI_MD	hipp_sub	0.1949	0.09014	0.03061	0.127087
Sub_fimbria_Left_Eigen1_Mean	ALIC_MD	DTI_MD	hipp_sub	0.192	0.08975	0.03244	0.132151
Sub_fimbria_Left_Eigen2_Mean	ALIC_MD	DTI_MD	hipp_sub	0.1858	0.08754	0.03378	0.135857
Sub_fimbria_Right_RD_Mean	ALIC_MD	DTI_MD	hipp_sub	0.3545	0.1087	0.001104	0.0107832
Sub_fimbria_Right_mTBM1_Mean	ALIC_MD	DTI_MD	hipp_sub	0.08106	0.1081	0.4534	0.680956
Sub_fimbria_Right_mTBM2_Mean	ALIC_MD	DTI_MD	hipp_sub	0.1402	0.08132	0.08465	0.251115
Sub_fimbria_Right_mTBM3_Mean	ALIC_MD	DTI_MD	hipp_sub	0.03722	0.1057	0.7248	0.863204
Sub_fimbria_Right_Dete_Mean	ALIC_MD	DTI_MD	hipp_sub	0.06037	0.1072	0.5735	0.768039
Sub_fimbria_Right_Eigen1_Mean	ALIC_MD	DTI_MD	hipp_sub	0.05193	0.1091	0.634	0.808781
Sub_fimbria_Right_Eigen2_Mean	ALIC_MD	DTI_MD	hipp_sub	0.07973	0.1088	0.4636	0.68896
Sub_presubiculum_Left_RD_Mean	ALIC_MD	DTI_MD	hipp_sub	0.08126	0.07198	0.2589	0.497745
Sub_presubiculum_Left_mTBM1_Mean	ALIC_MD	DTI_MD	hipp_sub	0.01401	0.07302	0.8478	0.929263
Sub_presubiculum_Left_mTBM2_Mean	ALIC_MD	DTI_MD	hipp_sub	0.09681	0.09097	0.2872	0.527619
Sub_presubiculum_Left_mTBM3_Mean	ALIC_MD	DTI_MD	hipp_sub	0.007024	0.07246	0.9228	0.964789
Sub_presubiculum_Left_Dete_Mean	ALIC_MD	DTI_MD	hipp_sub	0.01136	0.07273	0.8759	0.943483
Sub_presubiculum_Left_Eigen1_Mean	ALIC_MD	DTI_MD	hipp_sub	-0.01354	0.0721	0.8511	0.930851
Sub_presubiculum_Left_Eigen2_Mean	ALIC_MD	DTI_MD	hipp_sub	-0.002449	0.07159	0.9727	0.987493
Sub_presubiculum_Right_RD_Mean	ALIC_MD	DTI_MD	hipp_sub	0.02655	0.08268	0.7481	0.876977
Sub_presubiculum_Right_mTBM1_Mean	ALIC_MD	DTI_MD	hipp_sub	-0.01908	0.08792	0.8282	0.91942
Sub_presubiculum_Right_mTBM2_Mean	ALIC_MD	DTI_MD	hipp_sub	0.1462	0.08052	0.06942	0.220969
Sub_presubiculum_Right_mTBM3_Mean	ALIC_MD	DTI_MD	hipp_sub	-0.07152	0.0811	0.3778	0.614871
Sub_presubiculum_Right_Dete_Mean	ALIC_MD	DTI_MD	hipp_sub	-0.05271	0.08449	0.5327	0.740005
Sub_presubiculum_Right_Eigen1_Mean	ALIC_MD	DTI_MD	hipp_sub	-0.08092	0.08369	0.3336	0.574094
Sub_presubiculum_Right_Eigen2_Mean	ALIC_MD	DTI_MD	hipp_sub	-0.05141	0.08572	0.5487	0.751069
Sub_subiculum_Left_RD_Mean	ALIC_MD	DTI_MD	hipp_sub	0.158	0.07816	0.04316	0.160742
Sub_subiculum_Left_mTBM1_Mean	ALIC_MD	DTI_MD	hipp_sub	0.1682	0.09004	0.06177	0.204857
Sub_subiculum_Left_mTBM2_Mean	ALIC_MD	DTI_MD	hipp_sub	0.06225	0.07541	0.4091	0.643395
Sub_subiculum_Left_mTBM3_Mean	ALIC_MD	DTI_MD	hipp_sub	0.09549	0.08439	0.2578	0.496443
Sub_subiculum_Left_Dete_Mean	ALIC_MD	DTI_MD	hipp_sub	0.1298	0.08711	0.1362	0.338518
Sub_subiculum_Left_Eigen1_Mean	ALIC_MD	DTI_MD	hipp_sub	0.1316	0.0856	0.1241	0.319557
Sub_subiculum_Left_Eigen2_Mean	ALIC_MD	DTI_MD	hipp_sub	0.1824	0.08688	0.03576	0.14139
Sub_subiculum_Right_RD_Mean	ALIC_MD	DTI_MD	hipp_sub	0.2122	0.07853	0.006903	0.043941
Sub_subiculum_Right_mTBM1_Mean	ALIC_MD	DTI_MD	hipp_sub	-0.02679	0.08481	0.7521	0.879204
Sub_subiculum_Right_mTBM2_Mean	ALIC_MD	DTI_MD	hipp_sub	0.1593	0.0824	0.05328	0.185618
Sub_subiculum_Right_mTBM3_Mean	ALIC_MD	DTI_MD	hipp_sub	-0.08302	0.084	0.323	0.564053
Sub_subiculum_Right_Dete_Mean	ALIC_MD	DTI_MD	hipp_sub	-0.06028	0.08416	0.4739	0.697366
Sub_subiculum_Right_Eigen1_Mean	ALIC_MD	DTI_MD	hipp_sub	-0.06319	0.08476	0.4559	0.68307
Sub_subiculum_Right_Eigen2_Mean	ALIC_MD	DTI_MD	hipp_sub	-0.02308	0.08581	0.788	0.898648
Sub_CA1_Left_RD_Mean	Average_MD	DTI_MD	hipp_sub	-0.03393	0.05534	0.5398	0.74511
Sub_CA1_Left_mTBM1_Mean	Average_MD	DTI_MD	hipp_sub	-0.05546	0.06411	0.387	0.62326
Sub_CA1_Left_mTBM2_Mean	Average_MD	DTI_MD	hipp_sub	0.05376	0.06846	0.4323	0.663224
Sub_CA1_Left_mTBM3_Mean	Average_MD	DTI_MD	hipp_sub	-0.06113	0.06329	0.3341	0.574549
Sub_CA1_Left_Dete_Mean	Average_MD	DTI_MD	hipp_sub	-0.05937	0.06371	0.3515	0.59052
Sub_CA1_Left_Eigen1_Mean	Average_MD	DTI_MD	hipp_sub	-0.01714	0.06254	0.784	0.896636
Sub_CA1_Left_Eigen2_Mean	Average_MD	DTI_MD	hipp_sub	-0.01816	0.06319	0.7739	0.891326
Sub_CA1_Right_RD_Mean	Average_MD	DTI_MD	hipp_sub	-0.1364	0.06309	0.03069	0.127303
Sub_CA1_Right_mTBM1_Mean	Average_MD	DTI_MD	hipp_sub	-0.1062	0.05841	0.06897	0.220007
Sub_CA1_Right_mTBM2_Mean	Average_MD	DTI_MD	hipp_sub	0.05453	0.06502	0.4017	0.636411
Sub_CA1_Right_mTBM3_Mean	Average_MD	DTI_MD	hipp_sub	-0.09289	0.05628	0.09883	0.277571
Sub_CA1_Right_Dete_Mean	Average_MD	DTI_MD	hipp_sub	-0.0988	0.05727	0.08453	0.250869
Sub_CA1_Right_Eigen1_Mean	Average_MD	DTI_MD	hipp_sub	-0.09101	0.05895	0.1226	0.317388
Sub_CA1_Right_Eigen2_Mean	Average_MD	DTI_MD	hipp_sub	-0.09999	0.06024	0.09693	0.273999
Sub_CA3_Left_RD_Mean	Average_MD	DTI_MD	hipp_sub	0.09181	0.0547	0.09326	0.267265
Sub_CA3_Left_mTBM1_Mean	Average_MD	DTI_MD	hipp_sub	0.06007	0.05664	0.2889	0.529566
Sub_CA3_Left_mTBM2_Mean	Average_MD	DTI_MD	hipp_sub	0.03893	0.05982	0.5151	0.727355
Sub_CA3_Left_mTBM3_Mean	Average_MD	DTI_MD	hipp_sub	0.05352	0.0593	0.3668	0.604965
Sub_CA3_Left_Dete_Mean	Average_MD	DTI_MD	hipp_sub	0.05734	0.05768	0.3201	0.561443
Sub_CA3_Left_Eigen1_Mean	Average_MD	DTI_MD	hipp_sub	0.05395	0.05896	0.3602	0.598493
Sub_CA3_Left_Eigen2_Mean	Average_MD	DTI_MD	hipp_sub	0.0556	0.05678	0.3275	0.568154
Sub_CA3_Right_RD_Mean	Average_MD	DTI_MD	hipp_sub	-0.003698	0.05944	0.9504	0.977687
Sub_CA3_Right_mTBM1_Mean	Average_MD	DTI_MD	hipp_sub	-0.05178	0.06293	0.4107	0.644801
Sub_CA3_Right_mTBM2_Mean	Average_MD	DTI_MD	hipp_sub	0.06094	0.06498	0.3484	0.587805
Sub_CA3_Right_mTBM3_Mean	Average_MD	DTI_MD	hipp_sub	-0.0718	0.06817	0.2922	0.533239
Sub_CA3_Right_Dete_Mean	Average_MD	DTI_MD	hipp_sub	-0.06029	0.06524	0.3555	0.594027
Sub_CA3_Right_Eigen1_Mean	Average_MD	DTI_MD	hipp_sub	-0.07894	0.06693	0.2382	0.473778
Sub_CA3_Right_Eigen2_Mean	Average_MD	DTI_MD	hipp_sub	-0.06192	0.06273	0.3236	0.564582
Sub_HATA_Left_RD_Mean	Average_MD	DTI_MD	hipp_sub	0.1218	0.06889	0.07714	0.236567
Sub_HATA_Left_mTBM3_Mean	Average_MD	DTI_MD	hipp_sub	-0.05594	0.08612	0.516	0.727998
Sub_HATA_Left_Dete_Mean	Average_MD	DTI_MD	hipp_sub	-0.04889	0.08946	0.5847	0.775142
Sub_HATA_Right_RD_Mean	Average_MD	DTI_MD	hipp_sub	0.1812	0.08397	0.03093	0.128044
Sub_HATA_Right_mTBM1_Mean	Average_MD	DTI_MD	hipp_sub	-0.09474	0.08722	0.2774	0.517223
Sub_HATA_Right_mTBM2_Mean	Average_MD	DTI_MD	hipp_sub	0.0698	0.07225	0.334	0.57444
Sub_HATA_Right_mTBM3_Mean	Average_MD	DTI_MD	hipp_sub	-0.06822	0.08124	0.4011	0.635884
Sub_HATA_Right_Dete_Mean	Average_MD	DTI_MD	hipp_sub	-0.08742	0.08355	0.2954	0.536514
Sub_HATA_Right_Eigen1_Mean	Average_MD	DTI_MD	hipp_sub	-0.07224	0.08989	0.4216	0.654242
Sub_HATA_Right_Eigen2_Mean	Average_MD	DTI_MD	hipp_sub	-0.08932	0.08556	0.2966	0.537461
Sub_HP_tail_Left_RD_Mean	Average_MD	DTI_MD	hipp_sub	0.06034	0.05959	0.3113	0.552823
Sub_HP_tail_Left_mTBM1_Mean	Average_MD	DTI_MD	hipp_sub	0.06215	0.06211	0.317	0.558303
Sub_HP_tail_Left_mTBM2_Mean	Average_MD	DTI_MD	hipp_sub	0.03759	0.05959	0.5282	0.736585
Sub_HP_tail_Left_mTBM3_Mean	Average_MD	DTI_MD	hipp_sub	0.05782	0.06208	0.3517	0.590699
Sub_HP_tail_Left_Dete_Mean	Average_MD	DTI_MD	hipp_sub	0.06078	0.06216	0.3282	0.568787
Sub_HP_tail_Left_Eigen1_Mean	Average_MD	DTI_MD	hipp_sub	0.06367	0.05853	0.2766	0.516408
Sub_HP_tail_Left_Eigen2_Mean	Average_MD	DTI_MD	hipp_sub	0.06279	0.05918	0.2887	0.529311
Sub_HP_tail_Right_RD_Mean	Average_MD	DTI_MD	hipp_sub	0.0994	0.06618	0.1331	0.333675
Sub_HP_tail_Right_mTBM1_Mean	Average_MD	DTI_MD	hipp_sub	0.114	0.07144	0.1104	0.297589
Sub_HP_tail_Right_mTBM2_Mean	Average_MD	DTI_MD	hipp_sub	-0.07809	0.09116	0.3917	0.627554
Sub_HP_tail_Right_mTBM3_Mean	Average_MD	DTI_MD	hipp_sub	0.1203	0.07355	0.1018	0.282622
Sub_HP_tail_Right_Dete_Mean	Average_MD	DTI_MD	hipp_sub	0.1186	0.0727	0.1029	0.284703
Sub_HP_tail_Right_Eigen1_Mean	Average_MD	DTI_MD	hipp_sub	0.121	0.06791	0.07472	0.231626
Sub_HP_tail_Right_Eigen2_Mean	Average_MD	DTI_MD	hipp_sub	0.1222	0.06759	0.07059	0.223346
Sub_fimbria_Left_RD_Mean	Average_MD	DTI_MD	hipp_sub	0.1777	0.06123	0.003705	0.0276786
Sub_fimbria_Left_mTBM1_Mean	Average_MD	DTI_MD	hipp_sub	0.05438	0.06186	0.3794	0.616304
Sub_fimbria_Left_mTBM2_Mean	Average_MD	DTI_MD	hipp_sub	0.04247	0.05829	0.4663	0.691297
Sub_fimbria_Left_mTBM3_Mean	Average_MD	DTI_MD	hipp_sub	0.04567	0.06486	0.4814	0.703447
Sub_fimbria_Left_Dete_Mean	Average_MD	DTI_MD	hipp_sub	0.05076	0.06331	0.4227	0.655147
Sub_fimbria_Left_Eigen1_Mean	Average_MD	DTI_MD	hipp_sub	0.04125	0.06362	0.5168	0.728489
Sub_fimbria_Left_Eigen2_Mean	Average_MD	DTI_MD	hipp_sub	0.04682	0.06069	0.4404	0.669685
Sub_fimbria_Right_RD_Mean	Average_MD	DTI_MD	hipp_sub	0.2563	0.07444	0.0005759	0.00646466
Sub_fimbria_Right_mTBM1_Mean	Average_MD	DTI_MD	hipp_sub	-0.06538	0.06581	0.3205	0.561793
Sub_fimbria_Right_mTBM2_Mean	Average_MD	DTI_MD	hipp_sub	-0.008388	0.05286	0.8739	0.942546
Sub_fimbria_Right_mTBM3_Mean	Average_MD	DTI_MD	hipp_sub	-0.07392	0.06652	0.2665	0.506112
Sub_fimbria_Right_Dete_Mean	Average_MD	DTI_MD	hipp_sub	-0.06921	0.06632	0.2966	0.537461
Sub_fimbria_Right_Eigen1_Mean	Average_MD	DTI_MD	hipp_sub	-0.08418	0.06689	0.2082	0.438254
Sub_fimbria_Right_Eigen2_Mean	Average_MD	DTI_MD	hipp_sub	-0.08269	0.06597	0.21	0.440453
Sub_presubiculum_Left_RD_Mean	Average_MD	DTI_MD	hipp_sub	-0.0478	0.05518	0.3863	0.622602
Sub_presubiculum_Left_mTBM1_Mean	Average_MD	DTI_MD	hipp_sub	-0.03336	0.06212	0.5912	0.779822
Sub_presubiculum_Left_mTBM2_Mean	Average_MD	DTI_MD	hipp_sub	0.0577	0.06222	0.3538	0.592446
Sub_presubiculum_Left_mTBM3_Mean	Average_MD	DTI_MD	hipp_sub	-0.03522	0.06174	0.5684	0.764548
Sub_presubiculum_Left_Dete_Mean	Average_MD	DTI_MD	hipp_sub	-0.03395	0.06207	0.5844	0.775047
Sub_presubiculum_Left_Eigen1_Mean	Average_MD	DTI_MD	hipp_sub	-0.04432	0.06304	0.482	0.703826
Sub_presubiculum_Left_Eigen2_Mean	Average_MD	DTI_MD	hipp_sub	-0.03716	0.06278	0.5539	0.754385
Sub_presubiculum_Right_RD_Mean	Average_MD	DTI_MD	hipp_sub	-0.1565	0.05993	0.009027	0.0534257
Sub_presubiculum_Right_mTBM1_Mean	Average_MD	DTI_MD	hipp_sub	-0.05745	0.06563	0.3814	0.618221
Sub_presubiculum_Right_mTBM2_Mean	Average_MD	DTI_MD	hipp_sub	0.002204	0.05623	0.9687	0.985706
Sub_presubiculum_Right_mTBM3_Mean	Average_MD	DTI_MD	hipp_sub	-0.05649	0.05932	0.341	0.581029
Sub_presubiculum_Right_Dete_Mean	Average_MD	DTI_MD	hipp_sub	-0.06069	0.06214	0.3287	0.5693
Sub_presubiculum_Right_Eigen1_Mean	Average_MD	DTI_MD	hipp_sub	-0.09292	0.06127	0.1294	0.328103
Sub_presubiculum_Right_Eigen2_Mean	Average_MD	DTI_MD	hipp_sub	-0.09043	0.06268	0.1491	0.358217
Sub_subiculum_Left_RD_Mean	Average_MD	DTI_MD	hipp_sub	0.1049	0.07131	0.1414	0.346549
Sub_subiculum_Left_mTBM1_Mean	Average_MD	DTI_MD	hipp_sub	-0.01891	0.07091	0.7897	0.899519
Sub_subiculum_Left_mTBM2_Mean	Average_MD	DTI_MD	hipp_sub	0.02038	0.05535	0.7127	0.856292
Sub_subiculum_Left_mTBM3_Mean	Average_MD	DTI_MD	hipp_sub	-0.0275	0.06704	0.6817	0.837616
Sub_subiculum_Left_Dete_Mean	Average_MD	DTI_MD	hipp_sub	-0.02455	0.0692	0.7227	0.861977
Sub_subiculum_Left_Eigen1_Mean	Average_MD	DTI_MD	hipp_sub	-0.02495	0.06799	0.7137	0.85693
Sub_subiculum_Left_Eigen2_Mean	Average_MD	DTI_MD	hipp_sub	-0.008586	0.06916	0.9012	0.954809
Sub_subiculum_Right_RD_Mean	Average_MD	DTI_MD	hipp_sub	0.2342	0.06673	0.0004488	0.00530413
Sub_subiculum_Right_mTBM1_Mean	Average_MD	DTI_MD	hipp_sub	-0.09654	0.06388	0.1307	0.330052
Sub_subiculum_Right_mTBM2_Mean	Average_MD	DTI_MD	hipp_sub	0.02455	0.05919	0.6783	0.835599
Sub_subiculum_Right_mTBM3_Mean	Average_MD	DTI_MD	hipp_sub	-0.07949	0.05915	0.179	0.40109
Sub_subiculum_Right_Dete_Mean	Average_MD	DTI_MD	hipp_sub	-0.08873	0.06075	0.1441	0.350635
Sub_subiculum_Right_Eigen1_Mean	Average_MD	DTI_MD	hipp_sub	-0.07697	0.05976	0.1978	0.424973
Sub_subiculum_Right_Eigen2_Mean	Average_MD	DTI_MD	hipp_sub	-0.07321	0.06264	0.2425	0.478685
Sub_CA1_Left_RD_Mean	BCC_MD	DTI_MD	hipp_sub	-0.1776	0.05162	0.0005809	0.00651079
Sub_CA1_Left_mTBM1_Mean	BCC_MD	DTI_MD	hipp_sub	-0.004223	0.06123	0.945	0.975637
Sub_CA1_Left_mTBM2_Mean	BCC_MD	DTI_MD	hipp_sub	-0.0988	0.06478	0.1272	0.324481
Sub_CA1_Left_mTBM3_Mean	BCC_MD	DTI_MD	hipp_sub	0.04613	0.06206	0.4573	0.684143
Sub_CA1_Left_Dete_Mean	BCC_MD	DTI_MD	hipp_sub	0.02173	0.06192	0.7257	0.863572
Sub_CA1_Left_Eigen1_Mean	BCC_MD	DTI_MD	hipp_sub	0.02344	0.05948	0.6935	0.844801
Sub_CA1_Left_Eigen2_Mean	BCC_MD	DTI_MD	hipp_sub	0.005931	0.05925	0.9203	0.963712
Sub_CA1_Right_RD_Mean	BCC_MD	DTI_MD	hipp_sub	-0.2026	0.0604	0.0007953	0.00834139
Sub_CA1_Right_mTBM1_Mean	BCC_MD	DTI_MD	hipp_sub	0.01983	0.06174	0.7481	0.876977
Sub_CA1_Right_mTBM2_Mean	BCC_MD	DTI_MD	hipp_sub	-0.1228	0.06471	0.05775	0.195857
Sub_CA1_Right_mTBM3_Mean	BCC_MD	DTI_MD	hipp_sub	0.05719	0.05932	0.335	0.575389
Sub_CA1_Right_Dete_Mean	BCC_MD	DTI_MD	hipp_sub	0.04057	0.0606	0.5032	0.719216
Sub_CA1_Right_Eigen1_Mean	BCC_MD	DTI_MD	hipp_sub	0.03994	0.06176	0.5178	0.729218
Sub_CA1_Right_Eigen2_Mean	BCC_MD	DTI_MD	hipp_sub	0.009689	0.06315	0.8781	0.944291
Sub_CA3_Left_RD_Mean	BCC_MD	DTI_MD	hipp_sub	-0.125	0.05693	0.02805	0.119555
Sub_CA3_Left_mTBM1_Mean	BCC_MD	DTI_MD	hipp_sub	-0.1522	0.05885	0.009721	0.0563989
Sub_CA3_Left_mTBM2_Mean	BCC_MD	DTI_MD	hipp_sub	-0.1978	0.05845	0.0007148	0.00765589
Sub_CA3_Left_mTBM3_Mean	BCC_MD	DTI_MD	hipp_sub	-0.1403	0.06006	0.01951	0.0928525
Sub_CA3_Left_Dete_Mean	BCC_MD	DTI_MD	hipp_sub	-0.1473	0.05935	0.01304	0.069617
Sub_CA3_Left_Eigen1_Mean	BCC_MD	DTI_MD	hipp_sub	-0.1335	0.0606	0.02765	0.118467
Sub_CA3_Left_Eigen2_Mean	BCC_MD	DTI_MD	hipp_sub	-0.1512	0.05936	0.01087	0.0611939
Sub_CA3_Right_RD_Mean	BCC_MD	DTI_MD	hipp_sub	-0.2009	0.05821	0.000559	0.00631147
Sub_CA3_Right_mTBM1_Mean	BCC_MD	DTI_MD	hipp_sub	-0.2025	0.06315	0.001341	0.0125537
Sub_CA3_Right_mTBM2_Mean	BCC_MD	DTI_MD	hipp_sub	-0.121	0.06406	0.05893	0.198577
Sub_CA3_Right_mTBM3_Mean	BCC_MD	DTI_MD	hipp_sub	-0.1874	0.06706	0.005193	0.0356203
Sub_CA3_Right_Dete_Mean	BCC_MD	DTI_MD	hipp_sub	-0.1963	0.06497	0.00252	0.0206252
Sub_CA3_Right_Eigen1_Mean	BCC_MD	DTI_MD	hipp_sub	-0.207	0.06575	0.00164	0.0147276
Sub_CA3_Right_Eigen2_Mean	BCC_MD	DTI_MD	hipp_sub	-0.216	0.06271	0.0005726	0.00643674
Sub_HATA_Left_RD_Mean	BCC_MD	DTI_MD	hipp_sub	0.02409	0.06116	0.6936	0.844823
Sub_HATA_Left_mTBM3_Mean	BCC_MD	DTI_MD	hipp_sub	0.081	0.09172	0.3772	0.614252
Sub_HATA_Left_Dete_Mean	BCC_MD	DTI_MD	hipp_sub	0.06482	0.09465	0.4935	0.712314
Sub_HATA_Right_RD_Mean	BCC_MD	DTI_MD	hipp_sub	0.2199	0.08364	0.00857	0.0514937
Sub_HATA_Right_mTBM1_Mean	BCC_MD	DTI_MD	hipp_sub	-0.01591	0.07851	0.8395	0.925115
Sub_HATA_Right_mTBM2_Mean	BCC_MD	DTI_MD	hipp_sub	-0.111	0.07138	0.1198	0.312944
Sub_HATA_Right_mTBM3_Mean	BCC_MD	DTI_MD	hipp_sub	0.06194	0.07729	0.4229	0.655297
Sub_HATA_Right_Dete_Mean	BCC_MD	DTI_MD	hipp_sub	0.02287	0.07746	0.7678	0.888272
Sub_HATA_Right_Eigen1_Mean	BCC_MD	DTI_MD	hipp_sub	0.06596	0.08574	0.4417	0.670942
Sub_HATA_Right_Eigen2_Mean	BCC_MD	DTI_MD	hipp_sub	0.0063	0.07859	0.9361	0.971387
Sub_HP_tail_Left_RD_Mean	BCC_MD	DTI_MD	hipp_sub	-0.09095	0.06165	0.1401	0.344572
Sub_HP_tail_Left_mTBM1_Mean	BCC_MD	DTI_MD	hipp_sub	-0.03349	0.06559	0.6097	0.792556
Sub_HP_tail_Left_mTBM2_Mean	BCC_MD	DTI_MD	hipp_sub	-0.1867	0.05767	0.001205	0.0115536
Sub_HP_tail_Left_mTBM3_Mean	BCC_MD	DTI_MD	hipp_sub	0.01022	0.06618	0.8773	0.943996
Sub_HP_tail_Left_Dete_Mean	BCC_MD	DTI_MD	hipp_sub	-0.01345	0.06603	0.8386	0.924541
Sub_HP_tail_Left_Eigen1_Mean	BCC_MD	DTI_MD	hipp_sub	-0.0405	0.06106	0.5071	0.721903
Sub_HP_tail_Left_Eigen2_Mean	BCC_MD	DTI_MD	hipp_sub	-0.0556	0.06147	0.3657	0.603874
Sub_HP_tail_Right_RD_Mean	BCC_MD	DTI_MD	hipp_sub	-0.07074	0.06528	0.2785	0.518369
Sub_HP_tail_Right_mTBM1_Mean	BCC_MD	DTI_MD	hipp_sub	0.0129	0.0679	0.8493	0.930006
Sub_HP_tail_Right_mTBM2_Mean	BCC_MD	DTI_MD	hipp_sub	-0.2968	0.0933	0.001467	0.0134836
Sub_HP_tail_Right_mTBM3_Mean	BCC_MD	DTI_MD	hipp_sub	0.06538	0.06837	0.3389	0.578845
Sub_HP_tail_Right_Dete_Mean	BCC_MD	DTI_MD	hipp_sub	0.03852	0.06848	0.5737	0.768252
Sub_HP_tail_Right_Eigen1_Mean	BCC_MD	DTI_MD	hipp_sub	-0.01333	0.06503	0.8376	0.924061
Sub_HP_tail_Right_Eigen2_Mean	BCC_MD	DTI_MD	hipp_sub	-0.01543	0.06517	0.8128	0.911522
Sub_fimbria_Left_RD_Mean	BCC_MD	DTI_MD	hipp_sub	0.03579	0.06205	0.5641	0.761436
Sub_fimbria_Left_mTBM1_Mean	BCC_MD	DTI_MD	hipp_sub	-0.1622	0.05966	0.006561	0.0423655
Sub_fimbria_Left_mTBM2_Mean	BCC_MD	DTI_MD	hipp_sub	-0.1735	0.05613	0.001995	0.0171586
Sub_fimbria_Left_mTBM3_Mean	BCC_MD	DTI_MD	hipp_sub	-0.1288	0.06172	0.03687	0.144495
Sub_fimbria_Left_Dete_Mean	BCC_MD	DTI_MD	hipp_sub	-0.1478	0.06061	0.01472	0.0760779
Sub_fimbria_Left_Eigen1_Mean	BCC_MD	DTI_MD	hipp_sub	-0.1347	0.06038	0.02568	0.112475
Sub_fimbria_Left_Eigen2_Mean	BCC_MD	DTI_MD	hipp_sub	-0.1634	0.05824	0.005022	0.0347496
Sub_fimbria_Right_RD_Mean	BCC_MD	DTI_MD	hipp_sub	0.06737	0.07088	0.3418	0.581635
Sub_fimbria_Right_mTBM1_Mean	BCC_MD	DTI_MD	hipp_sub	-0.2806	0.066	2.127e-05	0.000412873
Sub_fimbria_Right_mTBM2_Mean	BCC_MD	DTI_MD	hipp_sub	-0.234	0.05162	5.786e-06	0.000131232
Sub_fimbria_Right_mTBM3_Mean	BCC_MD	DTI_MD	hipp_sub	-0.2383	0.06783	0.0004419	0.00524345
Sub_fimbria_Right_Dete_Mean	BCC_MD	DTI_MD	hipp_sub	-0.2614	0.06725	0.0001016	0.00157189
Sub_fimbria_Right_Eigen1_Mean	BCC_MD	DTI_MD	hipp_sub	-0.2521	0.06768	0.0001958	0.00271391
Sub_fimbria_Right_Eigen2_Mean	BCC_MD	DTI_MD	hipp_sub	-0.2914	0.06551	8.668e-06	0.000188632
Sub_presubiculum_Left_RD_Mean	BCC_MD	DTI_MD	hipp_sub	-0.2349	0.05702	3.789e-05	0.000681877
Sub_presubiculum_Left_mTBM1_Mean	BCC_MD	DTI_MD	hipp_sub	-0.04008	0.05841	0.4925	0.711627
Sub_presubiculum_Left_mTBM2_Mean	BCC_MD	DTI_MD	hipp_sub	-0.1807	0.0614	0.003241	0.0249455
Sub_presubiculum_Left_mTBM3_Mean	BCC_MD	DTI_MD	hipp_sub	0.02427	0.0579	0.6751	0.833829
Sub_presubiculum_Left_Dete_Mean	BCC_MD	DTI_MD	hipp_sub	-0.008301	0.0582	0.8866	0.948228
Sub_presubiculum_Left_Eigen1_Mean	BCC_MD	DTI_MD	hipp_sub	0.006592	0.05859	0.9104	0.958934
Sub_presubiculum_Left_Eigen2_Mean	BCC_MD	DTI_MD	hipp_sub	-0.03763	0.05869	0.5213	0.731675
Sub_presubiculum_Right_RD_Mean	BCC_MD	DTI_MD	hipp_sub	-0.3119	0.06128	3.591e-07	1.09581e-05
Sub_presubiculum_Right_mTBM1_Mean	BCC_MD	DTI_MD	hipp_sub	-0.01078	0.07083	0.8791	0.944757
Sub_presubiculum_Right_mTBM2_Mean	BCC_MD	DTI_MD	hipp_sub	-0.186	0.05796	0.001334	0.0125017
Sub_presubiculum_Right_mTBM3_Mean	BCC_MD	DTI_MD	hipp_sub	0.0538	0.0641	0.4012	0.635989
Sub_presubiculum_Right_Dete_Mean	BCC_MD	DTI_MD	hipp_sub	0.02373	0.0675	0.7251	0.863247
Sub_presubiculum_Right_Eigen1_Mean	BCC_MD	DTI_MD	hipp_sub	-0.004561	0.06518	0.9442	0.975246
Sub_presubiculum_Right_Eigen2_Mean	BCC_MD	DTI_MD	hipp_sub	-0.03939	0.06655	0.5539	0.754385
Sub_subiculum_Left_RD_Mean	BCC_MD	DTI_MD	hipp_sub	0.03677	0.06907	0.5945	0.782189
Sub_subiculum_Left_mTBM1_Mean	BCC_MD	DTI_MD	hipp_sub	-0.02883	0.06775	0.6705	0.83115
Sub_subiculum_Left_mTBM2_Mean	BCC_MD	DTI_MD	hipp_sub	-0.2187	0.05413	5.319e-05	0.000909194
Sub_subiculum_Left_mTBM3_Mean	BCC_MD	DTI_MD	hipp_sub	0.06674	0.0635	0.2933	0.534303
Sub_subiculum_Left_Dete_Mean	BCC_MD	DTI_MD	hipp_sub	0.02488	0.06577	0.7052	0.851857
Sub_subiculum_Left_Eigen1_Mean	BCC_MD	DTI_MD	hipp_sub	0.01941	0.06556	0.7672	0.887956
Sub_subiculum_Left_Eigen2_Mean	BCC_MD	DTI_MD	hipp_sub	-0.04639	0.06643	0.4849	0.705914
Sub_subiculum_Right_RD_Mean	BCC_MD	DTI_MD	hipp_sub	0.2429	0.06526	0.0001974	0.0027313
Sub_subiculum_Right_mTBM1_Mean	BCC_MD	DTI_MD	hipp_sub	-0.007352	0.06739	0.9131	0.960393
Sub_subiculum_Right_mTBM2_Mean	BCC_MD	DTI_MD	hipp_sub	-0.1799	0.05716	0.001644	0.0147552
Sub_subiculum_Right_mTBM3_Mean	BCC_MD	DTI_MD	hipp_sub	0.06263	0.06268	0.3177	0.558977
Sub_subiculum_Right_Dete_Mean	BCC_MD	DTI_MD	hipp_sub	0.03477	0.06459	0.5903	0.779089
Sub_subiculum_Right_Eigen1_Mean	BCC_MD	DTI_MD	hipp_sub	0.04675	0.06414	0.466	0.691025
Sub_subiculum_Right_Eigen2_Mean	BCC_MD	DTI_MD	hipp_sub	0.007501	0.06694	0.9108	0.959153
Sub_CA1_Left_RD_Mean	CGC_MD	DTI_MD	hipp_sub	0.01761	0.0619	0.776	0.892663
Sub_CA1_Left_mTBM1_Mean	CGC_MD	DTI_MD	hipp_sub	-0.08068	0.07117	0.257	0.495636
Sub_CA1_Left_mTBM2_Mean	CGC_MD	DTI_MD	hipp_sub	0.155	0.07292	0.03351	0.135109
Sub_CA1_Left_mTBM3_Mean	CGC_MD	DTI_MD	hipp_sub	-0.1066	0.07013	0.1285	0.32678
Sub_CA1_Left_Dete_Mean	CGC_MD	DTI_MD	hipp_sub	-0.09573	0.07062	0.1752	0.395929
Sub_CA1_Left_Eigen1_Mean	CGC_MD	DTI_MD	hipp_sub	-0.0404	0.06886	0.5574	0.756734
Sub_CA1_Left_Eigen2_Mean	CGC_MD	DTI_MD	hipp_sub	-0.0285	0.06846	0.6772	0.834926
Sub_CA1_Right_RD_Mean	CGC_MD	DTI_MD	hipp_sub	-0.07028	0.06358	0.269	0.508655
Sub_CA1_Right_mTBM1_Mean	CGC_MD	DTI_MD	hipp_sub	-0.1567	0.06568	0.01701	0.084262
Sub_CA1_Right_mTBM2_Mean	CGC_MD	DTI_MD	hipp_sub	0.1697	0.07476	0.02321	0.104755
Sub_CA1_Right_mTBM3_Mean	CGC_MD	DTI_MD	hipp_sub	-0.1533	0.06366	0.01604	0.0808773
Sub_CA1_Right_Dete_Mean	CGC_MD	DTI_MD	hipp_sub	-0.1543	0.06455	0.01686	0.0837371
Sub_CA1_Right_Eigen1_Mean	CGC_MD	DTI_MD	hipp_sub	-0.1465	0.06589	0.02623	0.11409
Sub_CA1_Right_Eigen2_Mean	CGC_MD	DTI_MD	hipp_sub	-0.1418	0.06614	0.032	0.131021
Sub_CA3_Left_RD_Mean	CGC_MD	DTI_MD	hipp_sub	0.1989	0.05763	0.0005593	0.00631411
Sub_CA3_Left_mTBM1_Mean	CGC_MD	DTI_MD	hipp_sub	0.1513	0.05951	0.01102	0.0618114
Sub_CA3_Left_mTBM2_Mean	CGC_MD	DTI_MD	hipp_sub	0.1337	0.05972	0.02521	0.111159
Sub_CA3_Left_mTBM3_Mean	CGC_MD	DTI_MD	hipp_sub	0.1423	0.06231	0.02238	0.102036
Sub_CA3_Left_Dete_Mean	CGC_MD	DTI_MD	hipp_sub	0.1478	0.06061	0.01477	0.0762782
Sub_CA3_Left_Eigen1_Mean	CGC_MD	DTI_MD	hipp_sub	0.1417	0.06209	0.02245	0.102252
Sub_CA3_Left_Eigen2_Mean	CGC_MD	DTI_MD	hipp_sub	0.1482	0.06005	0.01358	0.0717902
Sub_CA3_Right_RD_Mean	CGC_MD	DTI_MD	hipp_sub	0.1154	0.0603	0.05565	0.19108
Sub_CA3_Right_mTBM1_Mean	CGC_MD	DTI_MD	hipp_sub	0.05162	0.06482	0.4259	0.65795
Sub_CA3_Right_mTBM2_Mean	CGC_MD	DTI_MD	hipp_sub	0.1316	0.06769	0.05194	0.182414
Sub_CA3_Right_mTBM3_Mean	CGC_MD	DTI_MD	hipp_sub	0.02249	0.06966	0.7469	0.876207
Sub_CA3_Right_Dete_Mean	CGC_MD	DTI_MD	hipp_sub	0.03865	0.06698	0.5639	0.761307
Sub_CA3_Right_Eigen1_Mean	CGC_MD	DTI_MD	hipp_sub	0.01919	0.06898	0.7809	0.894943
Sub_CA3_Right_Eigen2_Mean	CGC_MD	DTI_MD	hipp_sub	0.04391	0.06505	0.4996	0.716614
Sub_HATA_Left_RD_Mean	CGC_MD	DTI_MD	hipp_sub	0.1726	0.07206	0.01663	0.0829154
Sub_HATA_Left_mTBM3_Mean	CGC_MD	DTI_MD	hipp_sub	-0.05938	0.09467	0.5305	0.738157
Sub_HATA_Left_Dete_Mean	CGC_MD	DTI_MD	hipp_sub	-0.03109	0.0988	0.753	0.879748
Sub_HATA_Right_RD_Mean	CGC_MD	DTI_MD	hipp_sub	0.1469	0.09296	0.1141	0.303704
Sub_HATA_Right_mTBM1_Mean	CGC_MD	DTI_MD	hipp_sub	-0.1573	0.09765	0.1071	0.291964
Sub_HATA_Right_mTBM2_Mean	CGC_MD	DTI_MD	hipp_sub	0.1918	0.07631	0.01196	0.0654917
Sub_HATA_Right_mTBM3_Mean	CGC_MD	DTI_MD	hipp_sub	-0.1262	0.08469	0.1362	0.338518
Sub_HATA_Right_Dete_Mean	CGC_MD	DTI_MD	hipp_sub	-0.1433	0.08986	0.1107	0.298085
Sub_HATA_Right_Eigen1_Mean	CGC_MD	DTI_MD	hipp_sub	-0.1696	0.1004	0.09133	0.263979
Sub_HATA_Right_Eigen2_Mean	CGC_MD	DTI_MD	hipp_sub	-0.1387	0.09303	0.1361	0.338358
Sub_HP_tail_Left_RD_Mean	CGC_MD	DTI_MD	hipp_sub	0.1826	0.06725	0.006624	0.0426391
Sub_HP_tail_Left_mTBM1_Mean	CGC_MD	DTI_MD	hipp_sub	0.1752	0.07195	0.01491	0.0767594
Sub_HP_tail_Left_mTBM2_Mean	CGC_MD	DTI_MD	hipp_sub	0.123	0.0609	0.04338	0.161353
Sub_HP_tail_Left_mTBM3_Mean	CGC_MD	DTI_MD	hipp_sub	0.1621	0.07234	0.02503	0.110606
Sub_HP_tail_Left_Dete_Mean	CGC_MD	DTI_MD	hipp_sub	0.1706	0.07233	0.01837	0.0889455
Sub_HP_tail_Left_Eigen1_Mean	CGC_MD	DTI_MD	hipp_sub	0.1761	0.06734	0.008931	0.0530061
Sub_HP_tail_Left_Eigen2_Mean	CGC_MD	DTI_MD	hipp_sub	0.1772	0.06765	0.0088	0.0524847
Sub_HP_tail_Right_RD_Mean	CGC_MD	DTI_MD	hipp_sub	0.2105	0.07443	0.004676	0.0330004
Sub_HP_tail_Right_mTBM1_Mean	CGC_MD	DTI_MD	hipp_sub	0.2166	0.07816	0.005588	0.0375812
Sub_HP_tail_Right_mTBM2_Mean	CGC_MD	DTI_MD	hipp_sub	-0.005059	0.09439	0.9573	0.980689
Sub_HP_tail_Right_mTBM3_Mean	CGC_MD	DTI_MD	hipp_sub	0.2051	0.07956	0.009937	0.0573023
Sub_HP_tail_Right_Dete_Mean	CGC_MD	DTI_MD	hipp_sub	0.2134	0.07918	0.007029	0.0445339
Sub_HP_tail_Right_Eigen1_Mean	CGC_MD	DTI_MD	hipp_sub	0.2174	0.07704	0.004768	0.0334608
Sub_HP_tail_Right_Eigen2_Mean	CGC_MD	DTI_MD	hipp_sub	0.2227	0.07621	0.003478	0.0263556
Sub_fimbria_Left_RD_Mean	CGC_MD	DTI_MD	hipp_sub	0.2803	0.06269	7.744e-06	0.000170379
Sub_fimbria_Left_mTBM1_Mean	CGC_MD	DTI_MD	hipp_sub	0.1548	0.06203	0.01255	0.0677352
Sub_fimbria_Left_mTBM2_Mean	CGC_MD	DTI_MD	hipp_sub	0.1327	0.06002	0.02707	0.11667
Sub_fimbria_Left_mTBM3_Mean	CGC_MD	DTI_MD	hipp_sub	0.1283	0.06785	0.05862	0.197869
Sub_fimbria_Left_Dete_Mean	CGC_MD	DTI_MD	hipp_sub	0.1437	0.06472	0.02642	0.114659
Sub_fimbria_Left_Eigen1_Mean	CGC_MD	DTI_MD	hipp_sub	0.127	0.06606	0.05462	0.188641
Sub_fimbria_Left_Eigen2_Mean	CGC_MD	DTI_MD	hipp_sub	0.1493	0.06047	0.01356	0.0717164
Sub_fimbria_Right_RD_Mean	CGC_MD	DTI_MD	hipp_sub	0.298	0.08682	0.0005979	0.00666362
Sub_fimbria_Right_mTBM1_Mean	CGC_MD	DTI_MD	hipp_sub	0.007528	0.07748	0.9226	0.964771
Sub_fimbria_Right_mTBM2_Mean	CGC_MD	DTI_MD	hipp_sub	0.1031	0.05972	0.08416	0.250161
Sub_fimbria_Right_mTBM3_Mean	CGC_MD	DTI_MD	hipp_sub	-0.02528	0.07879	0.7483	0.877103
Sub_fimbria_Right_Dete_Mean	CGC_MD	DTI_MD	hipp_sub	-0.007684	0.0784	0.9219	0.964421
Sub_fimbria_Right_Eigen1_Mean	CGC_MD	DTI_MD	hipp_sub	-0.0339	0.07918	0.6686	0.830093
Sub_fimbria_Right_Eigen2_Mean	CGC_MD	DTI_MD	hipp_sub	-0.006533	0.07746	0.9328	0.969688
Sub_presubiculum_Left_RD_Mean	CGC_MD	DTI_MD	hipp_sub	0.04505	0.06057	0.457	0.683878
Sub_presubiculum_Left_mTBM1_Mean	CGC_MD	DTI_MD	hipp_sub	0.01265	0.06647	0.8491	0.929972
Sub_presubiculum_Left_mTBM2_Mean	CGC_MD	DTI_MD	hipp_sub	0.1312	0.06839	0.05515	0.189892
Sub_presubiculum_Left_mTBM3_Mean	CGC_MD	DTI_MD	hipp_sub	-0.01917	0.06546	0.7697	0.889226
Sub_presubiculum_Left_Dete_Mean	CGC_MD	DTI_MD	hipp_sub	-0.002883	0.06616	0.9652	0.984052
Sub_presubiculum_Left_Eigen1_Mean	CGC_MD	DTI_MD	hipp_sub	-0.02991	0.06885	0.664	0.827181
Sub_presubiculum_Left_Eigen2_Mean	CGC_MD	DTI_MD	hipp_sub	0.00124	0.06928	0.9857	0.993845
Sub_presubiculum_Right_RD_Mean	CGC_MD	DTI_MD	hipp_sub	-0.02599	0.06385	0.684	0.839011
Sub_presubiculum_Right_mTBM1_Mean	CGC_MD	DTI_MD	hipp_sub	-0.01951	0.06911	0.7777	0.893419
Sub_presubiculum_Right_mTBM2_Mean	CGC_MD	DTI_MD	hipp_sub	0.1123	0.06415	0.08001	0.242331
Sub_presubiculum_Right_mTBM3_Mean	CGC_MD	DTI_MD	hipp_sub	-0.06494	0.06492	0.3172	0.558521
Sub_presubiculum_Right_Dete_Mean	CGC_MD	DTI_MD	hipp_sub	-0.04856	0.06685	0.4676	0.692318
Sub_presubiculum_Right_Eigen1_Mean	CGC_MD	DTI_MD	hipp_sub	-0.06498	0.06807	0.3398	0.579851
Sub_presubiculum_Right_Eigen2_Mean	CGC_MD	DTI_MD	hipp_sub	-0.03526	0.06892	0.6089	0.792014
Sub_subiculum_Left_RD_Mean	CGC_MD	DTI_MD	hipp_sub	0.139	0.06823	0.04157	0.156798
Sub_subiculum_Left_mTBM1_Mean	CGC_MD	DTI_MD	hipp_sub	-0.06767	0.07783	0.3846	0.621152
Sub_subiculum_Left_mTBM2_Mean	CGC_MD	DTI_MD	hipp_sub	0.08435	0.06002	0.1599	0.374159
Sub_subiculum_Left_mTBM3_Mean	CGC_MD	DTI_MD	hipp_sub	-0.111	0.07377	0.1323	0.332406
Sub_subiculum_Left_Dete_Mean	CGC_MD	DTI_MD	hipp_sub	-0.09437	0.07616	0.2153	0.446602
Sub_subiculum_Left_Eigen1_Mean	CGC_MD	DTI_MD	hipp_sub	-0.09176	0.07403	0.2152	0.446502
Sub_subiculum_Left_Eigen2_Mean	CGC_MD	DTI_MD	hipp_sub	-0.04742	0.07361	0.5195	0.730292
Sub_subiculum_Right_RD_Mean	CGC_MD	DTI_MD	hipp_sub	0.2416	0.06639	0.0002729	0.00355402
Sub_subiculum_Right_mTBM1_Mean	CGC_MD	DTI_MD	hipp_sub	-0.09137	0.0751	0.2237	0.457104
Sub_subiculum_Right_mTBM2_Mean	CGC_MD	DTI_MD	hipp_sub	0.1252	0.0642	0.05116	0.180749
Sub_subiculum_Right_mTBM3_Mean	CGC_MD	DTI_MD	hipp_sub	-0.1199	0.07124	0.09242	0.26582
Sub_subiculum_Right_Dete_Mean	CGC_MD	DTI_MD	hipp_sub	-0.1112	0.07305	0.1279	0.325637
Sub_subiculum_Right_Eigen1_Mean	CGC_MD	DTI_MD	hipp_sub	-0.1045	0.07236	0.1485	0.35729
Sub_subiculum_Right_Eigen2_Mean	CGC_MD	DTI_MD	hipp_sub	-0.07442	0.07448	0.3177	0.558977
Sub_CA1_Left_RD_Mean	CGH_MD	DTI_MD	hipp_sub	0.1884	0.07172	0.008613	0.0516965
Sub_CA1_Left_mTBM1_Mean	CGH_MD	DTI_MD	hipp_sub	0.001553	0.08651	0.9857	0.993845
Sub_CA1_Left_mTBM2_Mean	CGH_MD	DTI_MD	hipp_sub	0.1855	0.07739	0.01652	0.0825097
Sub_CA1_Left_mTBM3_Mean	CGH_MD	DTI_MD	hipp_sub	-0.06772	0.08366	0.4182	0.651273
Sub_CA1_Left_Dete_Mean	CGH_MD	DTI_MD	hipp_sub	-0.03544	0.08496	0.6766	0.834673
Sub_CA1_Left_Eigen1_Mean	CGH_MD	DTI_MD	hipp_sub	0.0289	0.08204	0.7247	0.86316
Sub_CA1_Left_Eigen2_Mean	CGH_MD	DTI_MD	hipp_sub	0.04636	0.08426	0.5822	0.773641
Sub_CA1_Right_RD_Mean	CGH_MD	DTI_MD	hipp_sub	0.09626	0.07994	0.2285	0.462597
Sub_CA1_Right_mTBM1_Mean	CGH_MD	DTI_MD	hipp_sub	-0.1075	0.08585	0.2107	0.441249
Sub_CA1_Right_mTBM2_Mean	CGH_MD	DTI_MD	hipp_sub	0.2828	0.08582	0.0009814	0.00984174
Sub_CA1_Right_mTBM3_Mean	CGH_MD	DTI_MD	hipp_sub	-0.1301	0.08232	0.1141	0.303704
Sub_CA1_Right_Dete_Mean	CGH_MD	DTI_MD	hipp_sub	-0.1198	0.08394	0.1536	0.364969
Sub_CA1_Right_Eigen1_Mean	CGH_MD	DTI_MD	hipp_sub	-0.09746	0.08509	0.252	0.489889
Sub_CA1_Right_Eigen2_Mean	CGH_MD	DTI_MD	hipp_sub	-0.0797	0.08665	0.3577	0.596016
Sub_CA3_Left_RD_Mean	CGH_MD	DTI_MD	hipp_sub	0.2229	0.06567	0.0006876	0.0074434
Sub_CA3_Left_mTBM1_Mean	CGH_MD	DTI_MD	hipp_sub	0.2127	0.07122	0.002826	0.022499
Sub_CA3_Left_mTBM2_Mean	CGH_MD	DTI_MD	hipp_sub	0.2089	0.06804	0.00214	0.0181107
Sub_CA3_Left_mTBM3_Mean	CGH_MD	DTI_MD	hipp_sub	0.2013	0.07544	0.007623	0.0472306
Sub_CA3_Left_Dete_Mean	CGH_MD	DTI_MD	hipp_sub	0.2083	0.07293	0.004283	0.0308966
Sub_CA3_Left_Eigen1_Mean	CGH_MD	DTI_MD	hipp_sub	0.1991	0.07521	0.008114	0.0495111
Sub_CA3_Left_Eigen2_Mean	CGH_MD	DTI_MD	hipp_sub	0.2062	0.07219	0.004284	0.0308992
Sub_CA3_Right_RD_Mean	CGH_MD	DTI_MD	hipp_sub	0.1601	0.07431	0.03124	0.12892
Sub_CA3_Right_mTBM1_Mean	CGH_MD	DTI_MD	hipp_sub	0.1162	0.07715	0.1319	0.331874
Sub_CA3_Right_mTBM2_Mean	CGH_MD	DTI_MD	hipp_sub	0.1686	0.07907	0.03302	0.133706
Sub_CA3_Right_mTBM3_Mean	CGH_MD	DTI_MD	hipp_sub	0.07123	0.08267	0.3889	0.625017
Sub_CA3_Right_Dete_Mean	CGH_MD	DTI_MD	hipp_sub	0.09631	0.07952	0.2258	0.45944
Sub_CA3_Right_Eigen1_Mean	CGH_MD	DTI_MD	hipp_sub	0.08345	0.0815	0.3058	0.547721
Sub_CA3_Right_Eigen2_Mean	CGH_MD	DTI_MD	hipp_sub	0.1105	0.07675	0.1498	0.359278
Sub_HATA_Left_RD_Mean	CGH_MD	DTI_MD	hipp_sub	0.2584	0.09199	0.004968	0.034475
Sub_HATA_Left_mTBM3_Mean	CGH_MD	DTI_MD	hipp_sub	-0.07829	0.1176	0.5055	0.720748
Sub_HATA_Left_Dete_Mean	CGH_MD	DTI_MD	hipp_sub	-0.03706	0.1197	0.7569	0.881812
Sub_HATA_Right_RD_Mean	CGH_MD	DTI_MD	hipp_sub	-0.06768	0.1083	0.532	0.739411
Sub_HATA_Right_mTBM1_Mean	CGH_MD	DTI_MD	hipp_sub	-0.1369	0.1136	0.2281	0.462131
Sub_HATA_Right_mTBM2_Mean	CGH_MD	DTI_MD	hipp_sub	0.249	0.09504	0.008794	0.0524747
Sub_HATA_Right_mTBM3_Mean	CGH_MD	DTI_MD	hipp_sub	-0.1375	0.1055	0.1926	0.418311
Sub_HATA_Right_Dete_Mean	CGH_MD	DTI_MD	hipp_sub	-0.1464	0.1094	0.181	0.403554
Sub_HATA_Right_Eigen1_Mean	CGH_MD	DTI_MD	hipp_sub	-0.2066	0.1157	0.07412	0.230345
Sub_HATA_Right_Eigen2_Mean	CGH_MD	DTI_MD	hipp_sub	-0.1459	0.113	0.1967	0.423634
Sub_HP_tail_Left_RD_Mean	CGH_MD	DTI_MD	hipp_sub	0.1747	0.0704	0.01309	0.0698133
Sub_HP_tail_Left_mTBM1_Mean	CGH_MD	DTI_MD	hipp_sub	0.08803	0.07479	0.2392	0.474863
Sub_HP_tail_Left_mTBM2_Mean	CGH_MD	DTI_MD	hipp_sub	0.2419	0.06684	0.0002957	0.00380095
Sub_HP_tail_Left_mTBM3_Mean	CGH_MD	DTI_MD	hipp_sub	0.02518	0.07673	0.7428	0.873781
Sub_HP_tail_Left_Dete_Mean	CGH_MD	DTI_MD	hipp_sub	0.0599	0.07573	0.4289	0.660428
Sub_HP_tail_Left_Eigen1_Mean	CGH_MD	DTI_MD	hipp_sub	0.1466	0.06998	0.03616	0.142487
Sub_HP_tail_Left_Eigen2_Mean	CGH_MD	DTI_MD	hipp_sub	0.1491	0.06923	0.03124	0.12892
Sub_HP_tail_Right_RD_Mean	CGH_MD	DTI_MD	hipp_sub	0.1972	0.08821	0.02536	0.111572
Sub_HP_tail_Right_mTBM1_Mean	CGH_MD	DTI_MD	hipp_sub	0.1344	0.08666	0.1211	0.315075
Sub_HP_tail_Right_mTBM2_Mean	CGH_MD	DTI_MD	hipp_sub	0.09815	0.1152	0.3941	0.629892
Sub_HP_tail_Right_mTBM3_Mean	CGH_MD	DTI_MD	hipp_sub	0.07201	0.08527	0.3984	0.63359
Sub_HP_tail_Right_Dete_Mean	CGH_MD	DTI_MD	hipp_sub	0.1087	0.08637	0.2083	0.438338
Sub_HP_tail_Right_Eigen1_Mean	CGH_MD	DTI_MD	hipp_sub	0.1787	0.08509	0.03574	0.141348
Sub_HP_tail_Right_Eigen2_Mean	CGH_MD	DTI_MD	hipp_sub	0.1801	0.08362	0.03123	0.128896
Sub_fimbria_Left_RD_Mean	CGH_MD	DTI_MD	hipp_sub	0.1382	0.07285	0.05788	0.196128
Sub_fimbria_Left_mTBM1_Mean	CGH_MD	DTI_MD	hipp_sub	0.1783	0.07135	0.01247	0.0674068
Sub_fimbria_Left_mTBM2_Mean	CGH_MD	DTI_MD	hipp_sub	0.2238	0.06612	0.0007118	0.00763236
Sub_fimbria_Left_mTBM3_Mean	CGH_MD	DTI_MD	hipp_sub	0.1307	0.07647	0.08736	0.256357
Sub_fimbria_Left_Dete_Mean	CGH_MD	DTI_MD	hipp_sub	0.1575	0.0738	0.03286	0.133291
Sub_fimbria_Left_Eigen1_Mean	CGH_MD	DTI_MD	hipp_sub	0.1325	0.07539	0.07888	0.239975
Sub_fimbria_Left_Eigen2_Mean	CGH_MD	DTI_MD	hipp_sub	0.1698	0.07066	0.01626	0.0816186
Sub_fimbria_Right_RD_Mean	CGH_MD	DTI_MD	hipp_sub	0.2268	0.1008	0.02446	0.10874
Sub_fimbria_Right_mTBM1_Mean	CGH_MD	DTI_MD	hipp_sub	0.1231	0.08347	0.1402	0.344755
Sub_fimbria_Right_mTBM2_Mean	CGH_MD	DTI_MD	hipp_sub	0.2199	0.06755	0.001131	0.0109927
Sub_fimbria_Right_mTBM3_Mean	CGH_MD	DTI_MD	hipp_sub	0.06534	0.08589	0.4469	0.675516
Sub_fimbria_Right_Dete_Mean	CGH_MD	DTI_MD	hipp_sub	0.09254	0.0846	0.274	0.513938
Sub_fimbria_Right_Eigen1_Mean	CGH_MD	DTI_MD	hipp_sub	0.08122	0.08593	0.3446	0.584214
Sub_fimbria_Right_Eigen2_Mean	CGH_MD	DTI_MD	hipp_sub	0.1324	0.08301	0.1106	0.297976
Sub_presubiculum_Left_RD_Mean	CGH_MD	DTI_MD	hipp_sub	0.1683	0.06367	0.008206	0.0498816
Sub_presubiculum_Left_mTBM1_Mean	CGH_MD	DTI_MD	hipp_sub	0.0669	0.07513	0.3732	0.610867
Sub_presubiculum_Left_mTBM2_Mean	CGH_MD	DTI_MD	hipp_sub	0.261	0.06933	0.0001669	0.00238211
Sub_presubiculum_Left_mTBM3_Mean	CGH_MD	DTI_MD	hipp_sub	-0.01262	0.07411	0.8647	0.93786
Sub_presubiculum_Left_Dete_Mean	CGH_MD	DTI_MD	hipp_sub	0.02771	0.07484	0.7112	0.855409
Sub_presubiculum_Left_Eigen1_Mean	CGH_MD	DTI_MD	hipp_sub	0.02613	0.07628	0.7319	0.867367
Sub_presubiculum_Left_Eigen2_Mean	CGH_MD	DTI_MD	hipp_sub	0.08926	0.07606	0.2406	0.476399
Sub_presubiculum_Right_RD_Mean	CGH_MD	DTI_MD	hipp_sub	0.147	0.07537	0.05116	0.180749
Sub_presubiculum_Right_mTBM1_Mean	CGH_MD	DTI_MD	hipp_sub	0.02011	0.08987	0.8229	0.916663
Sub_presubiculum_Right_mTBM2_Mean	CGH_MD	DTI_MD	hipp_sub	0.2352	0.07316	0.001303	0.0122753
Sub_presubiculum_Right_mTBM3_Mean	CGH_MD	DTI_MD	hipp_sub	-0.06835	0.08302	0.4103	0.644557
Sub_presubiculum_Right_Dete_Mean	CGH_MD	DTI_MD	hipp_sub	-0.03169	0.08571	0.7116	0.855641
Sub_presubiculum_Right_Eigen1_Mean	CGH_MD	DTI_MD	hipp_sub	-0.0006129	0.08488	0.9942	0.997095
Sub_presubiculum_Right_Eigen2_Mean	CGH_MD	DTI_MD	hipp_sub	0.05222	0.08839	0.5546	0.754884
Sub_subiculum_Left_RD_Mean	CGH_MD	DTI_MD	hipp_sub	0.1322	0.08333	0.1126	0.301315
Sub_subiculum_Left_mTBM1_Mean	CGH_MD	DTI_MD	hipp_sub	0.07606	0.09047	0.4005	0.635293
Sub_subiculum_Left_mTBM2_Mean	CGH_MD	DTI_MD	hipp_sub	0.2106	0.06538	0.001276	0.0120941
Sub_subiculum_Left_mTBM3_Mean	CGH_MD	DTI_MD	hipp_sub	-0.03601	0.08404	0.6683	0.829873
Sub_subiculum_Left_Dete_Mean	CGH_MD	DTI_MD	hipp_sub	0.013	0.08738	0.8817	0.945819
Sub_subiculum_Left_Eigen1_Mean	CGH_MD	DTI_MD	hipp_sub	0.01696	0.08567	0.843	0.926802
Sub_subiculum_Left_Eigen2_Mean	CGH_MD	DTI_MD	hipp_sub	0.1074	0.08736	0.2188	0.451048
Sub_subiculum_Right_RD_Mean	CGH_MD	DTI_MD	hipp_sub	0.0304	0.08015	0.7044	0.851475
Sub_subiculum_Right_mTBM1_Mean	CGH_MD	DTI_MD	hipp_sub	-0.06281	0.09336	0.5011	0.717617
Sub_subiculum_Right_mTBM2_Mean	CGH_MD	DTI_MD	hipp_sub	0.1872	0.0695	0.00708	0.044759
Sub_subiculum_Right_mTBM3_Mean	CGH_MD	DTI_MD	hipp_sub	-0.1311	0.08781	0.1355	0.337396
Sub_subiculum_Right_Dete_Mean	CGH_MD	DTI_MD	hipp_sub	-0.1038	0.09054	0.2514	0.489313
Sub_subiculum_Right_Eigen1_Mean	CGH_MD	DTI_MD	hipp_sub	-0.1124	0.08892	0.2064	0.436039
Sub_subiculum_Right_Eigen2_Mean	CGH_MD	DTI_MD	hipp_sub	-0.06855	0.09301	0.4611	0.687188
Sub_CA1_Left_RD_Mean	CST_MD	DTI_MD	hipp_sub	0.1998	0.07256	0.005889	0.0390857
Sub_CA1_Left_mTBM1_Mean	CST_MD	DTI_MD	hipp_sub	0.0993	0.08379	0.236	0.471138
Sub_CA1_Left_mTBM2_Mean	CST_MD	DTI_MD	hipp_sub	0.2134	0.0651	0.001046	0.010341
Sub_CA1_Left_mTBM3_Mean	CST_MD	DTI_MD	hipp_sub	0.02708	0.08111	0.7385	0.871148
Sub_CA1_Left_Dete_Mean	CST_MD	DTI_MD	hipp_sub	0.06132	0.08256	0.4577	0.684537
Sub_CA1_Left_Eigen1_Mean	CST_MD	DTI_MD	hipp_sub	0.109	0.07938	0.1698	0.388441
Sub_CA1_Left_Eigen2_Mean	CST_MD	DTI_MD	hipp_sub	0.1258	0.08221	0.1259	0.32228
Sub_CA1_Right_RD_Mean	CST_MD	DTI_MD	hipp_sub	0.1721	0.08349	0.03927	0.15092
Sub_CA1_Right_mTBM1_Mean	CST_MD	DTI_MD	hipp_sub	-0.0118	0.08052	0.8835	0.946692
Sub_CA1_Right_mTBM2_Mean	CST_MD	DTI_MD	hipp_sub	0.1816	0.0794	0.02215	0.101294
Sub_CA1_Right_mTBM3_Mean	CST_MD	DTI_MD	hipp_sub	-0.04736	0.07616	0.5341	0.740889
Sub_CA1_Right_Dete_Mean	CST_MD	DTI_MD	hipp_sub	-0.03154	0.07823	0.6868	0.840829
Sub_CA1_Right_Eigen1_Mean	CST_MD	DTI_MD	hipp_sub	-0.02213	0.07952	0.7808	0.894925
Sub_CA1_Right_Eigen2_Mean	CST_MD	DTI_MD	hipp_sub	0.005749	0.08262	0.9445	0.975397
Sub_CA3_Left_RD_Mean	CST_MD	DTI_MD	hipp_sub	0.1626	0.06664	0.01467	0.0759144
Sub_CA3_Left_mTBM1_Mean	CST_MD	DTI_MD	hipp_sub	0.1716	0.07333	0.01925	0.091965
Sub_CA3_Left_mTBM2_Mean	CST_MD	DTI_MD	hipp_sub	0.1301	0.06526	0.04612	0.168188
Sub_CA3_Left_mTBM3_Mean	CST_MD	DTI_MD	hipp_sub	0.1515	0.07927	0.05601	0.191887
Sub_CA3_Left_Dete_Mean	CST_MD	DTI_MD	hipp_sub	0.1632	0.07593	0.03158	0.129895
Sub_CA3_Left_Eigen1_Mean	CST_MD	DTI_MD	hipp_sub	0.1663	0.07787	0.03271	0.132864
Sub_CA3_Left_Eigen2_Mean	CST_MD	DTI_MD	hipp_sub	0.175	0.07451	0.01883	0.0906006
Sub_CA3_Right_RD_Mean	CST_MD	DTI_MD	hipp_sub	0.1929	0.06532	0.003148	0.0244135
Sub_CA3_Right_mTBM1_Mean	CST_MD	DTI_MD	hipp_sub	0.1501	0.07016	0.03237	0.131985
Sub_CA3_Right_mTBM2_Mean	CST_MD	DTI_MD	hipp_sub	0.1581	0.07402	0.0327	0.13284
Sub_CA3_Right_mTBM3_Mean	CST_MD	DTI_MD	hipp_sub	0.126	0.0808	0.1189	0.311483
Sub_CA3_Right_Dete_Mean	CST_MD	DTI_MD	hipp_sub	0.1402	0.07454	0.05995	0.200825
Sub_CA3_Right_Eigen1_Mean	CST_MD	DTI_MD	hipp_sub	0.138	0.07852	0.07874	0.239702
Sub_CA3_Right_Eigen2_Mean	CST_MD	DTI_MD	hipp_sub	0.1549	0.07039	0.02776	0.118799
Sub_HATA_Left_RD_Mean	CST_MD	DTI_MD	hipp_sub	0.2208	0.08574	0.01002	0.0576446
Sub_HATA_Left_mTBM3_Mean	CST_MD	DTI_MD	hipp_sub	-0.129	0.1109	0.2446	0.481092
Sub_HATA_Left_Dete_Mean	CST_MD	DTI_MD	hipp_sub	-0.1124	0.1123	0.3167	0.558103
Sub_HATA_Right_RD_Mean	CST_MD	DTI_MD	hipp_sub	0.05253	0.1037	0.6126	0.794305
Sub_HATA_Right_mTBM1_Mean	CST_MD	DTI_MD	hipp_sub	0.01065	0.1087	0.922	0.964473
Sub_HATA_Right_mTBM2_Mean	CST_MD	DTI_MD	hipp_sub	0.1319	0.08635	0.1266	0.323506
Sub_HATA_Right_mTBM3_Mean	CST_MD	DTI_MD	hipp_sub	0.006518	0.1023	0.9492	0.97714
Sub_HATA_Right_Dete_Mean	CST_MD	DTI_MD	hipp_sub	0.006992	0.1058	0.9473	0.976432
Sub_HATA_Right_Eigen1_Mean	CST_MD	DTI_MD	hipp_sub	-0.07993	0.1057	0.4495	0.677668
Sub_HATA_Right_Eigen2_Mean	CST_MD	DTI_MD	hipp_sub	-0.0344	0.1064	0.7466	0.876039
Sub_HP_tail_Left_RD_Mean	CST_MD	DTI_MD	hipp_sub	0.1536	0.06754	0.02297	0.103958
Sub_HP_tail_Left_mTBM1_Mean	CST_MD	DTI_MD	hipp_sub	0.08727	0.07242	0.2282	0.462285
Sub_HP_tail_Left_mTBM2_Mean	CST_MD	DTI_MD	hipp_sub	0.171	0.06526	0.00879	0.0524574
Sub_HP_tail_Left_mTBM3_Mean	CST_MD	DTI_MD	hipp_sub	0.04898	0.07249	0.4992	0.716332
Sub_HP_tail_Left_Dete_Mean	CST_MD	DTI_MD	hipp_sub	0.07039	0.07255	0.3319	0.572537
Sub_HP_tail_Left_Eigen1_Mean	CST_MD	DTI_MD	hipp_sub	0.1021	0.07044	0.1471	0.355135
Sub_HP_tail_Left_Eigen2_Mean	CST_MD	DTI_MD	hipp_sub	0.108	0.06968	0.1212	0.315223
Sub_HP_tail_Right_RD_Mean	CST_MD	DTI_MD	hipp_sub	0.1536	0.08284	0.06366	0.209003
Sub_HP_tail_Right_mTBM1_Mean	CST_MD	DTI_MD	hipp_sub	0.1012	0.09016	0.2618	0.500728
Sub_HP_tail_Right_mTBM2_Mean	CST_MD	DTI_MD	hipp_sub	0.1328	0.1029	0.1968	0.423744
Sub_HP_tail_Right_mTBM3_Mean	CST_MD	DTI_MD	hipp_sub	0.05771	0.09352	0.5372	0.743053
Sub_HP_tail_Right_Dete_Mean	CST_MD	DTI_MD	hipp_sub	0.0831	0.09192	0.366	0.604128
Sub_HP_tail_Right_Eigen1_Mean	CST_MD	DTI_MD	hipp_sub	0.1131	0.08714	0.1942	0.420364
Sub_HP_tail_Right_Eigen2_Mean	CST_MD	DTI_MD	hipp_sub	0.1205	0.0848	0.1552	0.367449
Sub_fimbria_Left_RD_Mean	CST_MD	DTI_MD	hipp_sub	0.1373	0.07115	0.05364	0.186421
Sub_fimbria_Left_mTBM1_Mean	CST_MD	DTI_MD	hipp_sub	0.05466	0.07742	0.4801	0.70239
Sub_fimbria_Left_mTBM2_Mean	CST_MD	DTI_MD	hipp_sub	0.1606	0.06295	0.01075	0.0606512
Sub_fimbria_Left_mTBM3_Mean	CST_MD	DTI_MD	hipp_sub	0.00905	0.08136	0.9114	0.959413
Sub_fimbria_Left_Dete_Mean	CST_MD	DTI_MD	hipp_sub	0.03376	0.0795	0.6711	0.831395
Sub_fimbria_Left_Eigen1_Mean	CST_MD	DTI_MD	hipp_sub	0.002215	0.08086	0.9781	0.990078
Sub_fimbria_Left_Eigen2_Mean	CST_MD	DTI_MD	hipp_sub	0.04445	0.07722	0.5649	0.761986
Sub_fimbria_Right_RD_Mean	CST_MD	DTI_MD	hipp_sub	0.2282	0.09348	0.01464	0.0758045
Sub_fimbria_Right_mTBM1_Mean	CST_MD	DTI_MD	hipp_sub	0.06875	0.08998	0.4448	0.673542
Sub_fimbria_Right_mTBM2_Mean	CST_MD	DTI_MD	hipp_sub	0.1916	0.05981	0.00136	0.0126903
Sub_fimbria_Right_mTBM3_Mean	CST_MD	DTI_MD	hipp_sub	0.02545	0.09283	0.784	0.896636
Sub_fimbria_Right_Dete_Mean	CST_MD	DTI_MD	hipp_sub	0.0457	0.09179	0.6186	0.798566
Sub_fimbria_Right_Eigen1_Mean	CST_MD	DTI_MD	hipp_sub	0.02982	0.09408	0.7513	0.878829
Sub_fimbria_Right_Eigen2_Mean	CST_MD	DTI_MD	hipp_sub	0.07273	0.09071	0.4227	0.655147
Sub_presubiculum_Left_RD_Mean	CST_MD	DTI_MD	hipp_sub	0.09769	0.07051	0.1659	0.382678
Sub_presubiculum_Left_mTBM1_Mean	CST_MD	DTI_MD	hipp_sub	-0.07175	0.08112	0.3764	0.613664
Sub_presubiculum_Left_mTBM2_Mean	CST_MD	DTI_MD	hipp_sub	0.1143	0.07591	0.1321	0.332105
Sub_presubiculum_Left_mTBM3_Mean	CST_MD	DTI_MD	hipp_sub	-0.1292	0.07556	0.08739	0.256393
Sub_presubiculum_Left_Dete_Mean	CST_MD	DTI_MD	hipp_sub	-0.1022	0.07861	0.1935	0.419384
Sub_presubiculum_Left_Eigen1_Mean	CST_MD	DTI_MD	hipp_sub	-0.1075	0.07387	0.1454	0.352454
Sub_presubiculum_Left_Eigen2_Mean	CST_MD	DTI_MD	hipp_sub	-0.06337	0.07824	0.418	0.651143
Sub_presubiculum_Right_RD_Mean	CST_MD	DTI_MD	hipp_sub	0.1513	0.07614	0.04694	0.17016
Sub_presubiculum_Right_mTBM1_Mean	CST_MD	DTI_MD	hipp_sub	-0.03986	0.09793	0.684	0.839011
Sub_presubiculum_Right_mTBM2_Mean	CST_MD	DTI_MD	hipp_sub	0.1749	0.06681	0.008838	0.0526382
Sub_presubiculum_Right_mTBM3_Mean	CST_MD	DTI_MD	hipp_sub	-0.09197	0.08421	0.2748	0.514717
Sub_presubiculum_Right_Dete_Mean	CST_MD	DTI_MD	hipp_sub	-0.06634	0.09043	0.4632	0.688635
Sub_presubiculum_Right_Eigen1_Mean	CST_MD	DTI_MD	hipp_sub	-0.04802	0.09033	0.595	0.782576
Sub_presubiculum_Right_Eigen2_Mean	CST_MD	DTI_MD	hipp_sub	-0.02151	0.09591	0.8225	0.916421
Sub_subiculum_Left_RD_Mean	CST_MD	DTI_MD	hipp_sub	0.02281	0.0904	0.8008	0.905349
Sub_subiculum_Left_mTBM1_Mean	CST_MD	DTI_MD	hipp_sub	-0.0989	0.08807	0.2615	0.500446
Sub_subiculum_Left_mTBM2_Mean	CST_MD	DTI_MD	hipp_sub	0.1771	0.06419	0.005804	0.0386565
Sub_subiculum_Left_mTBM3_Mean	CST_MD	DTI_MD	hipp_sub	-0.1628	0.07666	0.03369	0.135587
Sub_subiculum_Left_Dete_Mean	CST_MD	DTI_MD	hipp_sub	-0.1378	0.08205	0.09309	0.266915
Sub_subiculum_Left_Eigen1_Mean	CST_MD	DTI_MD	hipp_sub	-0.1011	0.08153	0.2151	0.446402
Sub_subiculum_Left_Eigen2_Mean	CST_MD	DTI_MD	hipp_sub	-0.0395	0.08696	0.6497	0.818527
Sub_subiculum_Right_RD_Mean	CST_MD	DTI_MD	hipp_sub	0.008981	0.0853	0.9162	0.961856
Sub_subiculum_Right_mTBM1_Mean	CST_MD	DTI_MD	hipp_sub	-0.07158	0.09423	0.4475	0.676047
Sub_subiculum_Right_mTBM2_Mean	CST_MD	DTI_MD	hipp_sub	0.157	0.06612	0.01759	0.0862852
Sub_subiculum_Right_mTBM3_Mean	CST_MD	DTI_MD	hipp_sub	-0.1202	0.08073	0.1365	0.338892
Sub_subiculum_Right_Dete_Mean	CST_MD	DTI_MD	hipp_sub	-0.1032	0.08631	0.2317	0.466215
Sub_subiculum_Right_Eigen1_Mean	CST_MD	DTI_MD	hipp_sub	-0.1257	0.08464	0.1374	0.340308
Sub_subiculum_Right_Eigen2_Mean	CST_MD	DTI_MD	hipp_sub	-0.1003	0.09288	0.2802	0.520341
Sub_CA1_Left_RD_Mean	EC_MD	DTI_MD	hipp_sub	0.11	0.06247	0.07817	0.238732
Sub_CA1_Left_mTBM1_Mean	EC_MD	DTI_MD	hipp_sub	0.02812	0.07396	0.7037	0.851041
Sub_CA1_Left_mTBM2_Mean	EC_MD	DTI_MD	hipp_sub	0.04001	0.07858	0.6107	0.793172
Sub_CA1_Left_mTBM3_Mean	EC_MD	DTI_MD	hipp_sub	0.0001758	0.07447	0.9981	0.999045
Sub_CA1_Left_Dete_Mean	EC_MD	DTI_MD	hipp_sub	0.01342	0.07429	0.8566	0.933773
Sub_CA1_Left_Eigen1_Mean	EC_MD	DTI_MD	hipp_sub	0.06568	0.07162	0.3591	0.597344
Sub_CA1_Left_Eigen2_Mean	EC_MD	DTI_MD	hipp_sub	0.07051	0.07125	0.3223	0.563483
Sub_CA1_Right_RD_Mean	EC_MD	DTI_MD	hipp_sub	0.02052	0.06643	0.7574	0.882113
Sub_CA1_Right_mTBM1_Mean	EC_MD	DTI_MD	hipp_sub	-0.1051	0.06645	0.1138	0.303288
Sub_CA1_Right_mTBM2_Mean	EC_MD	DTI_MD	hipp_sub	0.1336	0.08495	0.1157	0.306342
Sub_CA1_Right_mTBM3_Mean	EC_MD	DTI_MD	hipp_sub	-0.1142	0.06621	0.08444	0.250707
Sub_CA1_Right_Dete_Mean	EC_MD	DTI_MD	hipp_sub	-0.1102	0.06635	0.09671	0.273668
Sub_CA1_Right_Eigen1_Mean	EC_MD	DTI_MD	hipp_sub	-0.0866	0.0669	0.1955	0.422044
Sub_CA1_Right_Eigen2_Mean	EC_MD	DTI_MD	hipp_sub	-0.07809	0.06631	0.2389	0.474565
Sub_CA3_Left_RD_Mean	EC_MD	DTI_MD	hipp_sub	0.1756	0.06776	0.009567	0.0557573
Sub_CA3_Left_mTBM1_Mean	EC_MD	DTI_MD	hipp_sub	0.1804	0.06768	0.007678	0.0474724
Sub_CA3_Left_mTBM2_Mean	EC_MD	DTI_MD	hipp_sub	0.08499	0.07222	0.2392	0.474863
Sub_CA3_Left_mTBM3_Mean	EC_MD	DTI_MD	hipp_sub	0.1893	0.06888	0.005999	0.0396468
Sub_CA3_Left_Dete_Mean	EC_MD	DTI_MD	hipp_sub	0.1851	0.06807	0.006547	0.0423035
Sub_CA3_Left_Eigen1_Mean	EC_MD	DTI_MD	hipp_sub	0.1793	0.0693	0.009684	0.0562495
Sub_CA3_Left_Eigen2_Mean	EC_MD	DTI_MD	hipp_sub	0.1745	0.06776	0.01	0.0575609
Sub_CA3_Right_RD_Mean	EC_MD	DTI_MD	hipp_sub	0.1074	0.07291	0.1406	0.345292
Sub_CA3_Right_mTBM1_Mean	EC_MD	DTI_MD	hipp_sub	0.1021	0.07387	0.1671	0.384578
Sub_CA3_Right_mTBM2_Mean	EC_MD	DTI_MD	hipp_sub	0.1644	0.07637	0.03139	0.129348
Sub_CA3_Right_mTBM3_Mean	EC_MD	DTI_MD	hipp_sub	0.07939	0.07875	0.3134	0.554955
Sub_CA3_Right_Dete_Mean	EC_MD	DTI_MD	hipp_sub	0.09321	0.07587	0.2193	0.451638
Sub_CA3_Right_Eigen1_Mean	EC_MD	DTI_MD	hipp_sub	0.07807	0.07764	0.3147	0.55619
Sub_CA3_Right_Eigen2_Mean	EC_MD	DTI_MD	hipp_sub	0.09592	0.07401	0.1949	0.421189
Sub_HATA_Left_RD_Mean	EC_MD	DTI_MD	hipp_sub	0.2079	0.08178	0.01101	0.0617808
Sub_HATA_Left_mTBM3_Mean	EC_MD	DTI_MD	hipp_sub	-0.03844	0.1113	0.7299	0.86612
Sub_HATA_Left_Dete_Mean	EC_MD	DTI_MD	hipp_sub	-0.02166	0.1161	0.852	0.931364
Sub_HATA_Right_RD_Mean	EC_MD	DTI_MD	hipp_sub	0.1051	0.1089	0.3348	0.575202
Sub_HATA_Right_mTBM1_Mean	EC_MD	DTI_MD	hipp_sub	-0.07727	0.09809	0.4309	0.662213
Sub_HATA_Right_mTBM2_Mean	EC_MD	DTI_MD	hipp_sub	0.196	0.08848	0.02672	0.115592
Sub_HATA_Right_mTBM3_Mean	EC_MD	DTI_MD	hipp_sub	-0.1123	0.08963	0.2101	0.440575
Sub_HATA_Right_Dete_Mean	EC_MD	DTI_MD	hipp_sub	-0.103	0.09304	0.2681	0.50773
Sub_HATA_Right_Eigen1_Mean	EC_MD	DTI_MD	hipp_sub	-0.1021	0.1009	0.3119	0.55333
Sub_HATA_Right_Eigen2_Mean	EC_MD	DTI_MD	hipp_sub	-0.124	0.09781	0.2048	0.434077
Sub_HP_tail_Left_RD_Mean	EC_MD	DTI_MD	hipp_sub	0.09225	0.07239	0.2026	0.431144
Sub_HP_tail_Left_mTBM1_Mean	EC_MD	DTI_MD	hipp_sub	0.09183	0.07478	0.2194	0.451747
Sub_HP_tail_Left_mTBM2_Mean	EC_MD	DTI_MD	hipp_sub	0.0592	0.07299	0.4174	0.650678
Sub_HP_tail_Left_mTBM3_Mean	EC_MD	DTI_MD	hipp_sub	0.08027	0.0735	0.2748	0.514717
Sub_HP_tail_Left_Dete_Mean	EC_MD	DTI_MD	hipp_sub	0.08726	0.07429	0.2402	0.475914
Sub_HP_tail_Left_Eigen1_Mean	EC_MD	DTI_MD	hipp_sub	0.09588	0.07061	0.1745	0.394907
Sub_HP_tail_Left_Eigen2_Mean	EC_MD	DTI_MD	hipp_sub	0.09852	0.07188	0.1705	0.389321
Sub_HP_tail_Right_RD_Mean	EC_MD	DTI_MD	hipp_sub	0.1791	0.08358	0.03211	0.131325
Sub_HP_tail_Right_mTBM1_Mean	EC_MD	DTI_MD	hipp_sub	0.1955	0.09255	0.03464	0.138339
Sub_HP_tail_Right_mTBM2_Mean	EC_MD	DTI_MD	hipp_sub	0.1583	0.1048	0.1308	0.330199
Sub_HP_tail_Right_mTBM3_Mean	EC_MD	DTI_MD	hipp_sub	0.1854	0.09315	0.04651	0.169098
Sub_HP_tail_Right_Dete_Mean	EC_MD	DTI_MD	hipp_sub	0.1939	0.09347	0.03809	0.147753
Sub_HP_tail_Right_Eigen1_Mean	EC_MD	DTI_MD	hipp_sub	0.1854	0.08744	0.034	0.136534
Sub_HP_tail_Right_Eigen2_Mean	EC_MD	DTI_MD	hipp_sub	0.1918	0.08797	0.02919	0.122747
Sub_fimbria_Left_RD_Mean	EC_MD	DTI_MD	hipp_sub	0.1769	0.06853	0.009853	0.0569423
Sub_fimbria_Left_mTBM1_Mean	EC_MD	DTI_MD	hipp_sub	0.1656	0.08201	0.04353	0.161714
Sub_fimbria_Left_mTBM2_Mean	EC_MD	DTI_MD	hipp_sub	0.08264	0.07383	0.263	0.502043
Sub_fimbria_Left_mTBM3_Mean	EC_MD	DTI_MD	hipp_sub	0.1585	0.08349	0.05757	0.195449
Sub_fimbria_Left_Dete_Mean	EC_MD	DTI_MD	hipp_sub	0.1637	0.08286	0.04825	0.173466
Sub_fimbria_Left_Eigen1_Mean	EC_MD	DTI_MD	hipp_sub	0.1546	0.08205	0.0595	0.199796
Sub_fimbria_Left_Eigen2_Mean	EC_MD	DTI_MD	hipp_sub	0.1549	0.08062	0.05471	0.188849
Sub_fimbria_Right_RD_Mean	EC_MD	DTI_MD	hipp_sub	0.2675	0.09264	0.00388	0.0286683
Sub_fimbria_Right_mTBM1_Mean	EC_MD	DTI_MD	hipp_sub	0.0516	0.1009	0.6091	0.792068
Sub_fimbria_Right_mTBM2_Mean	EC_MD	DTI_MD	hipp_sub	0.105	0.07022	0.1348	0.336305
Sub_fimbria_Right_mTBM3_Mean	EC_MD	DTI_MD	hipp_sub	0.01283	0.09994	0.8978	0.953118
Sub_fimbria_Right_Dete_Mean	EC_MD	DTI_MD	hipp_sub	0.03443	0.1006	0.7323	0.867516
Sub_fimbria_Right_Eigen1_Mean	EC_MD	DTI_MD	hipp_sub	0.01519	0.102	0.8816	0.945775
Sub_fimbria_Right_Eigen2_Mean	EC_MD	DTI_MD	hipp_sub	0.04368	0.1011	0.6657	0.828278
Sub_presubiculum_Left_RD_Mean	EC_MD	DTI_MD	hipp_sub	0.1021	0.0677	0.1314	0.33109
Sub_presubiculum_Left_mTBM1_Mean	EC_MD	DTI_MD	hipp_sub	0.06472	0.0692	0.3497	0.588932
Sub_presubiculum_Left_mTBM2_Mean	EC_MD	DTI_MD	hipp_sub	0.1041	0.07772	0.1803	0.40256
Sub_presubiculum_Left_mTBM3_Mean	EC_MD	DTI_MD	hipp_sub	0.0443	0.06667	0.5064	0.721382
Sub_presubiculum_Left_Dete_Mean	EC_MD	DTI_MD	hipp_sub	0.05663	0.06777	0.4033	0.637776
Sub_presubiculum_Left_Eigen1_Mean	EC_MD	DTI_MD	hipp_sub	0.04512	0.07014	0.52	0.730627
Sub_presubiculum_Left_Eigen2_Mean	EC_MD	DTI_MD	hipp_sub	0.06438	0.07136	0.3669	0.604993
Sub_presubiculum_Right_RD_Mean	EC_MD	DTI_MD	hipp_sub	0.03886	0.07692	0.6134	0.794952
Sub_presubiculum_Right_mTBM1_Mean	EC_MD	DTI_MD	hipp_sub	0.01775	0.08378	0.8322	0.921322
Sub_presubiculum_Right_mTBM2_Mean	EC_MD	DTI_MD	hipp_sub	0.117	0.07	0.09459	0.269703
Sub_presubiculum_Right_mTBM3_Mean	EC_MD	DTI_MD	hipp_sub	-0.0414	0.07604	0.5862	0.776373
Sub_presubiculum_Right_Dete_Mean	EC_MD	DTI_MD	hipp_sub	-0.01789	0.07965	0.8223	0.916327
Sub_presubiculum_Right_Eigen1_Mean	EC_MD	DTI_MD	hipp_sub	-0.04225	0.0774	0.5851	0.775478
Sub_presubiculum_Right_Eigen2_Mean	EC_MD	DTI_MD	hipp_sub	-0.01719	0.0806	0.8311	0.920822
Sub_subiculum_Left_RD_Mean	EC_MD	DTI_MD	hipp_sub	0.1608	0.07636	0.03518	0.139814
Sub_subiculum_Left_mTBM1_Mean	EC_MD	DTI_MD	hipp_sub	0.1521	0.08231	0.06456	0.210764
Sub_subiculum_Left_mTBM2_Mean	EC_MD	DTI_MD	hipp_sub	0.07716	0.06852	0.2601	0.498992
Sub_subiculum_Left_mTBM3_Mean	EC_MD	DTI_MD	hipp_sub	0.07703	0.07678	0.3158	0.557284
Sub_subiculum_Left_Dete_Mean	EC_MD	DTI_MD	hipp_sub	0.1121	0.07936	0.1579	0.371252
Sub_subiculum_Left_Eigen1_Mean	EC_MD	DTI_MD	hipp_sub	0.1133	0.07809	0.1467	0.354575
Sub_subiculum_Left_Eigen2_Mean	EC_MD	DTI_MD	hipp_sub	0.165	0.08008	0.03937	0.151151
Sub_subiculum_Right_RD_Mean	EC_MD	DTI_MD	hipp_sub	0.1863	0.07967	0.0194	0.0924864
Sub_subiculum_Right_mTBM1_Mean	EC_MD	DTI_MD	hipp_sub	-0.01125	0.07444	0.8799	0.945018
Sub_subiculum_Right_mTBM2_Mean	EC_MD	DTI_MD	hipp_sub	0.1281	0.07326	0.08037	0.24293
Sub_subiculum_Right_mTBM3_Mean	EC_MD	DTI_MD	hipp_sub	-0.06583	0.07265	0.3649	0.603129
Sub_subiculum_Right_Dete_Mean	EC_MD	DTI_MD	hipp_sub	-0.04418	0.07296	0.5449	0.748487
Sub_subiculum_Right_Eigen1_Mean	EC_MD	DTI_MD	hipp_sub	-0.04813	0.07305	0.51	0.723755
Sub_subiculum_Right_Eigen2_Mean	EC_MD	DTI_MD	hipp_sub	-0.006572	0.07501	0.9302	0.968478
Sub_CA1_Left_RD_Mean	FX_MD	DTI_MD	hipp_sub	-0.4566	0.05126	5.238e-19	6.47469e-17
Sub_CA1_Left_mTBM1_Mean	FX_MD	DTI_MD	hipp_sub	-0.07038	0.06878	0.3062	0.548097
Sub_CA1_Left_mTBM2_Mean	FX_MD	DTI_MD	hipp_sub	-0.3476	0.07416	2.766e-06	6.85951e-05
Sub_CA1_Left_mTBM3_Mean	FX_MD	DTI_MD	hipp_sub	0.05483	0.06934	0.4291	0.660607
Sub_CA1_Left_Dete_Mean	FX_MD	DTI_MD	hipp_sub	-0.004099	0.06915	0.9527	0.978803
Sub_CA1_Left_Eigen1_Mean	FX_MD	DTI_MD	hipp_sub	-0.05722	0.06535	0.3813	0.618123
Sub_CA1_Left_Eigen2_Mean	FX_MD	DTI_MD	hipp_sub	-0.1057	0.06631	0.111	0.298546
Sub_CA1_Right_RD_Mean	FX_MD	DTI_MD	hipp_sub	-0.3988	0.0588	1.185e-11	7.11569e-10
Sub_CA1_Right_mTBM1_Mean	FX_MD	DTI_MD	hipp_sub	0.08861	0.07227	0.2201	0.452589
Sub_CA1_Right_mTBM2_Mean	FX_MD	DTI_MD	hipp_sub	-0.4285	0.06796	2.89e-10	1.45813e-08
Sub_CA1_Right_mTBM3_Mean	FX_MD	DTI_MD	hipp_sub	0.1522	0.07042	0.03064	0.127173
Sub_CA1_Right_Dete_Mean	FX_MD	DTI_MD	hipp_sub	0.1238	0.0715	0.08325	0.248435
Sub_CA1_Right_Eigen1_Mean	FX_MD	DTI_MD	hipp_sub	0.08227	0.071	0.2466	0.483495
Sub_CA1_Right_Eigen2_Mean	FX_MD	DTI_MD	hipp_sub	0.01901	0.07024	0.7867	0.897952
Sub_CA3_Left_RD_Mean	FX_MD	DTI_MD	hipp_sub	-0.4483	0.0553	5.222e-16	5.01903e-14
Sub_CA3_Left_mTBM1_Mean	FX_MD	DTI_MD	hipp_sub	-0.4885	0.05488	5.531e-19	6.82798e-17
Sub_CA3_Left_mTBM2_Mean	FX_MD	DTI_MD	hipp_sub	-0.3608	0.05712	2.686e-10	1.36171e-08
Sub_CA3_Left_mTBM3_Mean	FX_MD	DTI_MD	hipp_sub	-0.489	0.056	2.481e-18	2.85168e-16
Sub_CA3_Left_Dete_Mean	FX_MD	DTI_MD	hipp_sub	-0.4905	0.05511	5.546e-19	6.83762e-17
Sub_CA3_Left_Eigen1_Mean	FX_MD	DTI_MD	hipp_sub	-0.4867	0.05656	7.728e-18	8.51208e-16
Sub_CA3_Left_Eigen2_Mean	FX_MD	DTI_MD	hipp_sub	-0.4861	0.05555	2.126e-18	2.45254e-16
Sub_CA3_Right_RD_Mean	FX_MD	DTI_MD	hipp_sub	-0.4455	0.05618	2.185e-15	1.98753e-13
Sub_CA3_Right_mTBM1_Mean	FX_MD	DTI_MD	hipp_sub	-0.4557	0.059	1.13e-14	9.60763e-13
Sub_CA3_Right_mTBM2_Mean	FX_MD	DTI_MD	hipp_sub	-0.3135	0.07112	1.039e-05	0.000221244
Sub_CA3_Right_mTBM3_Mean	FX_MD	DTI_MD	hipp_sub	-0.433	0.06273	5.113e-12	3.22938e-10
Sub_CA3_Right_Dete_Mean	FX_MD	DTI_MD	hipp_sub	-0.4483	0.06067	1.485e-13	1.13107e-11
Sub_CA3_Right_Eigen1_Mean	FX_MD	DTI_MD	hipp_sub	-0.4453	0.06133	3.857e-13	2.80085e-11
Sub_CA3_Right_Eigen2_Mean	FX_MD	DTI_MD	hipp_sub	-0.459	0.05835	3.634e-15	3.21333e-13
Sub_HATA_Left_RD_Mean	FX_MD	DTI_MD	hipp_sub	-0.2718	0.06421	2.305e-05	0.000442456
Sub_HATA_Left_mTBM3_Mean	FX_MD	DTI_MD	hipp_sub	0.1793	0.1028	0.08122	0.244612
Sub_HATA_Left_Dete_Mean	FX_MD	DTI_MD	hipp_sub	0.1113	0.1049	0.2885	0.529077
Sub_HATA_Right_RD_Mean	FX_MD	DTI_MD	hipp_sub	0.04774	0.08555	0.5768	0.770298
Sub_HATA_Right_mTBM1_Mean	FX_MD	DTI_MD	hipp_sub	-0.05629	0.09265	0.5435	0.747611
Sub_HATA_Right_mTBM2_Mean	FX_MD	DTI_MD	hipp_sub	-0.4157	0.08852	2.658e-06	6.62973e-05
Sub_HATA_Right_mTBM3_Mean	FX_MD	DTI_MD	hipp_sub	0.00526	0.08874	0.9527	0.978803
Sub_HATA_Right_Dete_Mean	FX_MD	DTI_MD	hipp_sub	-0.02888	0.09011	0.7486	0.877281
Sub_HATA_Right_Eigen1_Mean	FX_MD	DTI_MD	hipp_sub	0.17	0.1085	0.1174	0.308958
Sub_HATA_Right_Eigen2_Mean	FX_MD	DTI_MD	hipp_sub	-0.01498	0.09371	0.873	0.942067
Sub_HP_tail_Left_RD_Mean	FX_MD	DTI_MD	hipp_sub	-0.41	0.05962	6.17e-12	3.86106e-10
Sub_HP_tail_Left_mTBM1_Mean	FX_MD	DTI_MD	hipp_sub	-0.3588	0.06503	3.424e-08	1.26152e-06
Sub_HP_tail_Left_mTBM2_Mean	FX_MD	DTI_MD	hipp_sub	-0.3859	0.06292	8.582e-10	4.04849e-08
Sub_HP_tail_Left_mTBM3_Mean	FX_MD	DTI_MD	hipp_sub	-0.3011	0.06741	7.907e-06	0.000173501
Sub_HP_tail_Left_Dete_Mean	FX_MD	DTI_MD	hipp_sub	-0.335	0.06615	4.117e-07	1.24158e-05
Sub_HP_tail_Left_Eigen1_Mean	FX_MD	DTI_MD	hipp_sub	-0.381	0.05879	9.064e-11	4.85675e-09
Sub_HP_tail_Left_Eigen2_Mean	FX_MD	DTI_MD	hipp_sub	-0.4037	0.05863	5.714e-12	3.58989e-10
Sub_HP_tail_Right_RD_Mean	FX_MD	DTI_MD	hipp_sub	-0.3959	0.0691	1.007e-08	4.05599e-07
Sub_HP_tail_Right_mTBM1_Mean	FX_MD	DTI_MD	hipp_sub	-0.2686	0.07689	0.0004765	0.00557261
Sub_HP_tail_Right_mTBM2_Mean	FX_MD	DTI_MD	hipp_sub	-0.3846	0.1035	0.0002028	0.00278615
Sub_HP_tail_Right_mTBM3_Mean	FX_MD	DTI_MD	hipp_sub	-0.1787	0.07955	0.02464	0.109335
Sub_HP_tail_Right_Dete_Mean	FX_MD	DTI_MD	hipp_sub	-0.2297	0.07856	0.003456	0.0262286
Sub_HP_tail_Right_Eigen1_Mean	FX_MD	DTI_MD	hipp_sub	-0.3379	0.06983	1.306e-06	3.50192e-05
Sub_HP_tail_Right_Eigen2_Mean	FX_MD	DTI_MD	hipp_sub	-0.3272	0.07091	3.947e-06	9.39139e-05
Sub_fimbria_Left_RD_Mean	FX_MD	DTI_MD	hipp_sub	-0.2122	0.05946	0.0003587	0.00443908
Sub_fimbria_Left_mTBM1_Mean	FX_MD	DTI_MD	hipp_sub	-0.5271	0.05989	1.359e-18	1.61275e-16
Sub_fimbria_Left_mTBM2_Mean	FX_MD	DTI_MD	hipp_sub	-0.4147	0.05736	4.867e-13	3.49424e-11
Sub_fimbria_Left_mTBM3_Mean	FX_MD	DTI_MD	hipp_sub	-0.4755	0.06556	4.08e-13	2.95376e-11
Sub_fimbria_Left_Dete_Mean	FX_MD	DTI_MD	hipp_sub	-0.5072	0.06238	4.228e-16	4.08847e-14
Sub_fimbria_Left_Eigen1_Mean	FX_MD	DTI_MD	hipp_sub	-0.4783	0.06454	1.26e-13	9.67452e-12
Sub_fimbria_Left_Eigen2_Mean	FX_MD	DTI_MD	hipp_sub	-0.5202	0.0595	2.269e-18	2.61116e-16
Sub_fimbria_Right_RD_Mean	FX_MD	DTI_MD	hipp_sub	-0.08113	0.07524	0.2809	0.521071
Sub_fimbria_Right_mTBM1_Mean	FX_MD	DTI_MD	hipp_sub	-0.3912	0.06791	8.351e-09	3.40692e-07
Sub_fimbria_Right_mTBM2_Mean	FX_MD	DTI_MD	hipp_sub	-0.3975	0.05174	1.562e-14	1.31863e-12
Sub_fimbria_Right_mTBM3_Mean	FX_MD	DTI_MD	hipp_sub	-0.2935	0.07322	6.109e-05	0.0010247
Sub_fimbria_Right_Dete_Mean	FX_MD	DTI_MD	hipp_sub	-0.3451	0.0709	1.132e-06	3.09116e-05
Sub_fimbria_Right_Eigen1_Mean	FX_MD	DTI_MD	hipp_sub	-0.3204	0.07246	9.801e-06	0.000210208
Sub_fimbria_Right_Eigen2_Mean	FX_MD	DTI_MD	hipp_sub	-0.4106	0.06781	1.403e-09	6.46768e-08
Sub_presubiculum_Left_RD_Mean	FX_MD	DTI_MD	hipp_sub	-0.5557	0.05231	2.321e-26	4.39492e-24
Sub_presubiculum_Left_mTBM1_Mean	FX_MD	DTI_MD	hipp_sub	-0.3372	0.06395	1.343e-07	4.47907e-06
Sub_presubiculum_Left_mTBM2_Mean	FX_MD	DTI_MD	hipp_sub	-0.4323	0.06363	1.089e-11	6.57244e-10
Sub_presubiculum_Left_mTBM3_Mean	FX_MD	DTI_MD	hipp_sub	-0.198	0.06846	0.003819	0.0283166
Sub_presubiculum_Left_Dete_Mean	FX_MD	DTI_MD	hipp_sub	-0.2706	0.06633	4.513e-05	0.000790907
Sub_presubiculum_Left_Eigen1_Mean	FX_MD	DTI_MD	hipp_sub	-0.2167	0.06817	0.001477	0.0135571
Sub_presubiculum_Left_Eigen2_Mean	FX_MD	DTI_MD	hipp_sub	-0.32	0.06421	6.244e-07	1.81982e-05
Sub_presubiculum_Right_RD_Mean	FX_MD	DTI_MD	hipp_sub	-0.5399	0.04895	2.743e-28	5.64369e-26
Sub_presubiculum_Right_mTBM1_Mean	FX_MD	DTI_MD	hipp_sub	-0.2037	0.06996	0.003591	0.0270502
Sub_presubiculum_Right_mTBM2_Mean	FX_MD	DTI_MD	hipp_sub	-0.399	0.05981	2.54e-11	1.45535e-09
Sub_presubiculum_Right_mTBM3_Mean	FX_MD	DTI_MD	hipp_sub	-0.01597	0.06989	0.8193	0.914958
Sub_presubiculum_Right_Dete_Mean	FX_MD	DTI_MD	hipp_sub	-0.1008	0.07022	0.1512	0.361217
Sub_presubiculum_Right_Eigen1_Mean	FX_MD	DTI_MD	hipp_sub	-0.1203	0.069	0.08134	0.244857
Sub_presubiculum_Right_Eigen2_Mean	FX_MD	DTI_MD	hipp_sub	-0.2104	0.06812	0.002006	0.017222
Sub_subiculum_Left_RD_Mean	FX_MD	DTI_MD	hipp_sub	-0.1392	0.07202	0.05333	0.185721
Sub_subiculum_Left_mTBM1_Mean	FX_MD	DTI_MD	hipp_sub	-0.07382	0.08225	0.3695	0.607521
Sub_subiculum_Left_mTBM2_Mean	FX_MD	DTI_MD	hipp_sub	-0.4052	0.05698	1.156e-12	7.92819e-11
Sub_subiculum_Left_mTBM3_Mean	FX_MD	DTI_MD	hipp_sub	0.1279	0.07821	0.1021	0.283009
Sub_subiculum_Left_Dete_Mean	FX_MD	DTI_MD	hipp_sub	0.04105	0.08096	0.6122	0.794057
Sub_subiculum_Left_Eigen1_Mean	FX_MD	DTI_MD	hipp_sub	0.02769	0.07869	0.7249	0.863218
Sub_subiculum_Left_Eigen2_Mean	FX_MD	DTI_MD	hipp_sub	-0.1298	0.0771	0.09237	0.265719
Sub_subiculum_Right_RD_Mean	FX_MD	DTI_MD	hipp_sub	0.05073	0.06682	0.4477	0.676199
Sub_subiculum_Right_mTBM1_Mean	FX_MD	DTI_MD	hipp_sub	-0.02375	0.07207	0.7417	0.873211
Sub_subiculum_Right_mTBM2_Mean	FX_MD	DTI_MD	hipp_sub	-0.3876	0.06004	1.076e-10	5.7076e-09
Sub_subiculum_Right_mTBM3_Mean	FX_MD	DTI_MD	hipp_sub	0.1646	0.07105	0.02052	0.0961145
Sub_subiculum_Right_Dete_Mean	FX_MD	DTI_MD	hipp_sub	0.0847	0.07178	0.238	0.473569
Sub_subiculum_Right_Eigen1_Mean	FX_MD	DTI_MD	hipp_sub	0.117	0.07198	0.104	0.286496
Sub_subiculum_Right_Eigen2_Mean	FX_MD	DTI_MD	hipp_sub	0.01841	0.07229	0.7989	0.904363
Sub_CA1_Left_RD_Mean	FXST_MD	DTI_MD	hipp_sub	0.1317	0.07852	0.0935	0.267638
Sub_CA1_Left_mTBM1_Mean	FXST_MD	DTI_MD	hipp_sub	-0.02054	0.1043	0.8439	0.927084
Sub_CA1_Left_mTBM2_Mean	FXST_MD	DTI_MD	hipp_sub	0.1133	0.07244	0.1177	0.309414
Sub_CA1_Left_mTBM3_Mean	FXST_MD	DTI_MD	hipp_sub	-0.05463	0.09914	0.5816	0.773157
Sub_CA1_Left_Dete_Mean	FXST_MD	DTI_MD	hipp_sub	-0.0394	0.102	0.6994	0.848389
Sub_CA1_Left_Eigen1_Mean	FXST_MD	DTI_MD	hipp_sub	0.005816	0.09898	0.9531	0.979003
Sub_CA1_Left_Eigen2_Mean	FXST_MD	DTI_MD	hipp_sub	0.01324	0.1024	0.8971	0.952705
Sub_CA1_Right_RD_Mean	FXST_MD	DTI_MD	hipp_sub	-0.1039	0.09107	0.2538	0.492
Sub_CA1_Right_mTBM1_Mean	FXST_MD	DTI_MD	hipp_sub	-0.2295	0.09053	0.01125	0.0627166
Sub_CA1_Right_mTBM2_Mean	FXST_MD	DTI_MD	hipp_sub	0.1766	0.07558	0.01947	0.0927225
Sub_CA1_Right_mTBM3_Mean	FXST_MD	DTI_MD	hipp_sub	-0.2172	0.08625	0.01179	0.0648522
Sub_CA1_Right_Dete_Mean	FXST_MD	DTI_MD	hipp_sub	-0.2223	0.08856	0.01208	0.065902
Sub_CA1_Right_Eigen1_Mean	FXST_MD	DTI_MD	hipp_sub	-0.209	0.09141	0.0222	0.10142
Sub_CA1_Right_Eigen2_Mean	FXST_MD	DTI_MD	hipp_sub	-0.2183	0.09423	0.0205	0.0960588
Sub_CA3_Left_RD_Mean	FXST_MD	DTI_MD	hipp_sub	0.2297	0.06275	0.0002514	0.0033304
Sub_CA3_Left_mTBM1_Mean	FXST_MD	DTI_MD	hipp_sub	0.2306	0.07202	0.001366	0.0127276
Sub_CA3_Left_mTBM2_Mean	FXST_MD	DTI_MD	hipp_sub	0.1311	0.07007	0.06124	0.203621
Sub_CA3_Left_mTBM3_Mean	FXST_MD	DTI_MD	hipp_sub	0.2345	0.08166	0.00408	0.0297894
Sub_CA3_Left_Dete_Mean	FXST_MD	DTI_MD	hipp_sub	0.2333	0.07602	0.00215	0.0181857
Sub_CA3_Left_Eigen1_Mean	FXST_MD	DTI_MD	hipp_sub	0.2238	0.0796	0.004934	0.0343117
Sub_CA3_Left_Eigen2_Mean	FXST_MD	DTI_MD	hipp_sub	0.2195	0.0733	0.002754	0.0220524
Sub_CA3_Right_RD_Mean	FXST_MD	DTI_MD	hipp_sub	0.1033	0.07423	0.1639	0.379761
Sub_CA3_Right_mTBM1_Mean	FXST_MD	DTI_MD	hipp_sub	0.02507	0.08317	0.7631	0.885453
Sub_CA3_Right_mTBM2_Mean	FXST_MD	DTI_MD	hipp_sub	0.1429	0.07285	0.04979	0.177459
Sub_CA3_Right_mTBM3_Mean	FXST_MD	DTI_MD	hipp_sub	-0.02193	0.09599	0.8193	0.914958
Sub_CA3_Right_Dete_Mean	FXST_MD	DTI_MD	hipp_sub	0.00572	0.08882	0.9487	0.976932
Sub_CA3_Right_Eigen1_Mean	FXST_MD	DTI_MD	hipp_sub	-0.02347	0.09273	0.8002	0.905123
Sub_CA3_Right_Eigen2_Mean	FXST_MD	DTI_MD	hipp_sub	0.01373	0.08268	0.8681	0.939435
Sub_HATA_Left_RD_Mean	FXST_MD	DTI_MD	hipp_sub	0.1318	0.09811	0.1792	0.401311
Sub_HATA_Left_mTBM3_Mean	FXST_MD	DTI_MD	hipp_sub	-0.007975	0.1099	0.9422	0.974323
Sub_HATA_Left_Dete_Mean	FXST_MD	DTI_MD	hipp_sub	0.009665	0.1146	0.9328	0.969688
Sub_HATA_Right_RD_Mean	FXST_MD	DTI_MD	hipp_sub	0.01858	0.107	0.8622	0.936601
Sub_HATA_Right_mTBM1_Mean	FXST_MD	DTI_MD	hipp_sub	-0.1807	0.1212	0.136	0.33818
Sub_HATA_Right_mTBM2_Mean	FXST_MD	DTI_MD	hipp_sub	0.162	0.09634	0.09274	0.266367
Sub_HATA_Right_mTBM3_Mean	FXST_MD	DTI_MD	hipp_sub	-0.2083	0.1148	0.06974	0.221667
Sub_HATA_Right_Dete_Mean	FXST_MD	DTI_MD	hipp_sub	-0.2084	0.1186	0.07883	0.239854
Sub_HATA_Right_Eigen1_Mean	FXST_MD	DTI_MD	hipp_sub	-0.1843	0.1217	0.1299	0.328932
Sub_HATA_Right_Eigen2_Mean	FXST_MD	DTI_MD	hipp_sub	-0.1873	0.1217	0.124	0.319412
Sub_HP_tail_Left_RD_Mean	FXST_MD	DTI_MD	hipp_sub	0.1504	0.06664	0.02404	0.107455
Sub_HP_tail_Left_mTBM1_Mean	FXST_MD	DTI_MD	hipp_sub	0.1483	0.07092	0.03653	0.14357
Sub_HP_tail_Left_mTBM2_Mean	FXST_MD	DTI_MD	hipp_sub	0.1347	0.06586	0.04088	0.154946
Sub_HP_tail_Left_mTBM3_Mean	FXST_MD	DTI_MD	hipp_sub	0.1327	0.07381	0.07212	0.22642
Sub_HP_tail_Left_Dete_Mean	FXST_MD	DTI_MD	hipp_sub	0.1422	0.07214	0.04863	0.17447
Sub_HP_tail_Left_Eigen1_Mean	FXST_MD	DTI_MD	hipp_sub	0.1434	0.06678	0.03172	0.130301
Sub_HP_tail_Left_Eigen2_Mean	FXST_MD	DTI_MD	hipp_sub	0.1512	0.06625	0.02247	0.102329
Sub_HP_tail_Right_RD_Mean	FXST_MD	DTI_MD	hipp_sub	0.2581	0.07847	0.001006	0.0100279
Sub_HP_tail_Right_mTBM1_Mean	FXST_MD	DTI_MD	hipp_sub	0.2988	0.08203	0.0002698	0.00351895
Sub_HP_tail_Right_mTBM2_Mean	FXST_MD	DTI_MD	hipp_sub	0.07568	0.1166	0.5163	0.728206
Sub_HP_tail_Right_mTBM3_Mean	FXST_MD	DTI_MD	hipp_sub	0.2982	0.08309	0.0003313	0.00415682
Sub_HP_tail_Right_Dete_Mean	FXST_MD	DTI_MD	hipp_sub	0.3037	0.08284	0.0002462	0.00327587
Sub_HP_tail_Right_Eigen1_Mean	FXST_MD	DTI_MD	hipp_sub	0.2967	0.07955	0.0001916	0.00266463
Sub_HP_tail_Right_Eigen2_Mean	FXST_MD	DTI_MD	hipp_sub	0.2951	0.07879	0.0001804	0.00253858
Sub_fimbria_Left_RD_Mean	FXST_MD	DTI_MD	hipp_sub	0.1566	0.08167	0.0552	0.189988
Sub_fimbria_Left_mTBM1_Mean	FXST_MD	DTI_MD	hipp_sub	0.2666	0.07267	0.0002437	0.00324806
Sub_fimbria_Left_mTBM2_Mean	FXST_MD	DTI_MD	hipp_sub	0.1424	0.06756	0.03502	0.139386
Sub_fimbria_Left_mTBM3_Mean	FXST_MD	DTI_MD	hipp_sub	0.2551	0.0773	0.0009657	0.00970971
Sub_fimbria_Left_Dete_Mean	FXST_MD	DTI_MD	hipp_sub	0.2635	0.07494	0.0004382	0.00521125
Sub_fimbria_Left_Eigen1_Mean	FXST_MD	DTI_MD	hipp_sub	0.2476	0.07632	0.001179	0.0113605
Sub_fimbria_Left_Eigen2_Mean	FXST_MD	DTI_MD	hipp_sub	0.2557	0.07177	0.0003665	0.00450978
Sub_fimbria_Right_RD_Mean	FXST_MD	DTI_MD	hipp_sub	0.4158	0.08859	2.69e-06	6.69198e-05
Sub_fimbria_Right_mTBM1_Mean	FXST_MD	DTI_MD	hipp_sub	0.1371	0.09725	0.1587	0.372451
Sub_fimbria_Right_mTBM2_Mean	FXST_MD	DTI_MD	hipp_sub	0.1387	0.06324	0.02826	0.120132
Sub_fimbria_Right_mTBM3_Mean	FXST_MD	DTI_MD	hipp_sub	0.1007	0.09989	0.3135	0.555029
Sub_fimbria_Right_Dete_Mean	FXST_MD	DTI_MD	hipp_sub	0.1186	0.09901	0.2308	0.465202
Sub_fimbria_Right_Eigen1_Mean	FXST_MD	DTI_MD	hipp_sub	0.09296	0.1008	0.3563	0.594736
Sub_fimbria_Right_Eigen2_Mean	FXST_MD	DTI_MD	hipp_sub	0.1213	0.09706	0.2114	0.441995
Sub_presubiculum_Left_RD_Mean	FXST_MD	DTI_MD	hipp_sub	0.2078	0.06311	0.0009921	0.00992894
Sub_presubiculum_Left_mTBM1_Mean	FXST_MD	DTI_MD	hipp_sub	0.09262	0.09165	0.3122	0.553697
Sub_presubiculum_Left_mTBM2_Mean	FXST_MD	DTI_MD	hipp_sub	0.2045	0.07305	0.005129	0.0352933
Sub_presubiculum_Left_mTBM3_Mean	FXST_MD	DTI_MD	hipp_sub	0.05444	0.0914	0.5515	0.752885
Sub_presubiculum_Left_Dete_Mean	FXST_MD	DTI_MD	hipp_sub	0.07604	0.09231	0.4101	0.644423
Sub_presubiculum_Left_Eigen1_Mean	FXST_MD	DTI_MD	hipp_sub	0.05459	0.09165	0.5515	0.752885
Sub_presubiculum_Left_Eigen2_Mean	FXST_MD	DTI_MD	hipp_sub	0.0888	0.09081	0.3282	0.568787
Sub_presubiculum_Right_RD_Mean	FXST_MD	DTI_MD	hipp_sub	0.03044	0.08521	0.7209	0.861072
Sub_presubiculum_Right_mTBM1_Mean	FXST_MD	DTI_MD	hipp_sub	0.02005	0.1106	0.8562	0.933529
Sub_presubiculum_Right_mTBM2_Mean	FXST_MD	DTI_MD	hipp_sub	0.1054	0.06549	0.1075	0.29261
Sub_presubiculum_Right_mTBM3_Mean	FXST_MD	DTI_MD	hipp_sub	-0.03255	0.09423	0.7298	0.866044
Sub_presubiculum_Right_Dete_Mean	FXST_MD	DTI_MD	hipp_sub	-0.01313	0.1016	0.8972	0.952748
Sub_presubiculum_Right_Eigen1_Mean	FXST_MD	DTI_MD	hipp_sub	-0.04214	0.1012	0.6772	0.834926
Sub_presubiculum_Right_Eigen2_Mean	FXST_MD	DTI_MD	hipp_sub	-0.00926	0.1072	0.9311	0.96898
Sub_subiculum_Left_RD_Mean	FXST_MD	DTI_MD	hipp_sub	0.1252	0.09898	0.2058	0.435342
Sub_subiculum_Left_mTBM1_Mean	FXST_MD	DTI_MD	hipp_sub	0.1278	0.09672	0.1864	0.4107
Sub_subiculum_Left_mTBM2_Mean	FXST_MD	DTI_MD	hipp_sub	0.1595	0.06594	0.01554	0.07912
Sub_subiculum_Left_mTBM3_Mean	FXST_MD	DTI_MD	hipp_sub	0.04229	0.0858	0.6221	0.801007
Sub_subiculum_Left_Dete_Mean	FXST_MD	DTI_MD	hipp_sub	0.08048	0.09134	0.3782	0.615185
Sub_subiculum_Left_Eigen1_Mean	FXST_MD	DTI_MD	hipp_sub	0.05761	0.09092	0.5263	0.735284
Sub_subiculum_Left_Eigen2_Mean	FXST_MD	DTI_MD	hipp_sub	0.123	0.09608	0.2005	0.428315
Sub_subiculum_Right_RD_Mean	FXST_MD	DTI_MD	hipp_sub	0.1917	0.09355	0.04047	0.153856
Sub_subiculum_Right_mTBM1_Mean	FXST_MD	DTI_MD	hipp_sub	-0.05793	0.09965	0.561	0.759344
Sub_subiculum_Right_mTBM2_Mean	FXST_MD	DTI_MD	hipp_sub	0.134	0.06655	0.0441	0.163099
Sub_subiculum_Right_mTBM3_Mean	FXST_MD	DTI_MD	hipp_sub	-0.1024	0.08579	0.2328	0.467479
Sub_subiculum_Right_Dete_Mean	FXST_MD	DTI_MD	hipp_sub	-0.08479	0.09136	0.3534	0.592079
Sub_subiculum_Right_Eigen1_Mean	FXST_MD	DTI_MD	hipp_sub	-0.08917	0.0893	0.318	0.559284
Sub_subiculum_Right_Eigen2_Mean	FXST_MD	DTI_MD	hipp_sub	-0.04716	0.1013	0.6417	0.813581
Sub_CA1_Left_RD_Mean	GCC_MD	DTI_MD	hipp_sub	-0.162	0.05175	0.001747	0.0154635
Sub_CA1_Left_mTBM1_Mean	GCC_MD	DTI_MD	hipp_sub	-0.1208	0.0576	0.03602	0.142095
Sub_CA1_Left_mTBM2_Mean	GCC_MD	DTI_MD	hipp_sub	-0.1016	0.06734	0.1312	0.330787
Sub_CA1_Left_mTBM3_Mean	GCC_MD	DTI_MD	hipp_sub	-0.07578	0.05925	0.2009	0.428803
Sub_CA1_Left_Dete_Mean	GCC_MD	DTI_MD	hipp_sub	-0.09818	0.05851	0.09338	0.26748
Sub_CA1_Left_Eigen1_Mean	GCC_MD	DTI_MD	hipp_sub	-0.08095	0.0563	0.1505	0.360233
Sub_CA1_Left_Eigen2_Mean	GCC_MD	DTI_MD	hipp_sub	-0.09653	0.05599	0.0847	0.251209
Sub_CA1_Right_RD_Mean	GCC_MD	DTI_MD	hipp_sub	-0.2178	0.05801	0.0001741	0.00246576
Sub_CA1_Right_mTBM1_Mean	GCC_MD	DTI_MD	hipp_sub	-0.09183	0.0568	0.1059	0.289873
Sub_CA1_Right_mTBM2_Mean	GCC_MD	DTI_MD	hipp_sub	-0.0417	0.06375	0.513	0.725932
Sub_CA1_Right_mTBM3_Mean	GCC_MD	DTI_MD	hipp_sub	-0.0551	0.05563	0.3219	0.563146
Sub_CA1_Right_Dete_Mean	GCC_MD	DTI_MD	hipp_sub	-0.07166	0.05622	0.2025	0.431018
Sub_CA1_Right_Eigen1_Mean	GCC_MD	DTI_MD	hipp_sub	-0.07449	0.05677	0.1895	0.414457
Sub_CA1_Right_Eigen2_Mean	GCC_MD	DTI_MD	hipp_sub	-0.1037	0.05774	0.07251	0.227194
Sub_CA3_Left_RD_Mean	GCC_MD	DTI_MD	hipp_sub	-0.05894	0.05439	0.2785	0.518369
Sub_CA3_Left_mTBM1_Mean	GCC_MD	DTI_MD	hipp_sub	-0.0855	0.05789	0.1397	0.344006
Sub_CA3_Left_mTBM2_Mean	GCC_MD	DTI_MD	hipp_sub	-0.09766	0.05671	0.08505	0.251854
Sub_CA3_Left_mTBM3_Mean	GCC_MD	DTI_MD	hipp_sub	-0.08624	0.05905	0.1442	0.350708
Sub_CA3_Left_Dete_Mean	GCC_MD	DTI_MD	hipp_sub	-0.08613	0.05833	0.1398	0.344136
Sub_CA3_Left_Eigen1_Mean	GCC_MD	DTI_MD	hipp_sub	-0.08341	0.05997	0.1643	0.3804
Sub_CA3_Left_Eigen2_Mean	GCC_MD	DTI_MD	hipp_sub	-0.08837	0.05855	0.1312	0.330787
Sub_CA3_Right_RD_Mean	GCC_MD	DTI_MD	hipp_sub	-0.1067	0.05652	0.05902	0.198788
Sub_CA3_Right_mTBM1_Mean	GCC_MD	DTI_MD	hipp_sub	-0.1427	0.06167	0.02071	0.0967376
Sub_CA3_Right_mTBM2_Mean	GCC_MD	DTI_MD	hipp_sub	-0.04214	0.06027	0.4844	0.705489
Sub_CA3_Right_mTBM3_Mean	GCC_MD	DTI_MD	hipp_sub	-0.1389	0.06501	0.03262	0.132646
Sub_CA3_Right_Dete_Mean	GCC_MD	DTI_MD	hipp_sub	-0.1426	0.06322	0.02409	0.107628
Sub_CA3_Right_Eigen1_Mean	GCC_MD	DTI_MD	hipp_sub	-0.1555	0.06411	0.01527	0.0781009
Sub_CA3_Right_Eigen2_Mean	GCC_MD	DTI_MD	hipp_sub	-0.1524	0.06171	0.0135	0.0714707
Sub_HATA_Left_RD_Mean	GCC_MD	DTI_MD	hipp_sub	-0.00247	0.06402	0.9692	0.985888
Sub_HATA_Left_mTBM3_Mean	GCC_MD	DTI_MD	hipp_sub	0.04643	0.09009	0.6063	0.790233
Sub_HATA_Left_Dete_Mean	GCC_MD	DTI_MD	hipp_sub	0.04912	0.09308	0.5977	0.784434
Sub_HATA_Right_RD_Mean	GCC_MD	DTI_MD	hipp_sub	0.1329	0.0853	0.1192	0.312045
Sub_HATA_Right_mTBM1_Mean	GCC_MD	DTI_MD	hipp_sub	-0.1366	0.07469	0.06746	0.216777
Sub_HATA_Right_mTBM2_Mean	GCC_MD	DTI_MD	hipp_sub	0.0111	0.06874	0.8717	0.941381
Sub_HATA_Right_mTBM3_Mean	GCC_MD	DTI_MD	hipp_sub	-0.07791	0.07039	0.2684	0.508076
Sub_HATA_Right_Dete_Mean	GCC_MD	DTI_MD	hipp_sub	-0.1089	0.07187	0.1297	0.328601
Sub_HATA_Right_Eigen1_Mean	GCC_MD	DTI_MD	hipp_sub	-0.07855	0.0776	0.3114	0.552897
Sub_HATA_Right_Eigen2_Mean	GCC_MD	DTI_MD	hipp_sub	-0.115	0.07352	0.1177	0.309414
Sub_HP_tail_Left_RD_Mean	GCC_MD	DTI_MD	hipp_sub	-0.01208	0.06103	0.8431	0.926815
Sub_HP_tail_Left_mTBM1_Mean	GCC_MD	DTI_MD	hipp_sub	0.02932	0.06405	0.6471	0.817158
Sub_HP_tail_Left_mTBM2_Mean	GCC_MD	DTI_MD	hipp_sub	-0.08951	0.0578	0.1215	0.315693
Sub_HP_tail_Left_mTBM3_Mean	GCC_MD	DTI_MD	hipp_sub	0.05365	0.06433	0.4042	0.638573
Sub_HP_tail_Left_Dete_Mean	GCC_MD	DTI_MD	hipp_sub	0.04094	0.06431	0.5244	0.733913
Sub_HP_tail_Left_Eigen1_Mean	GCC_MD	DTI_MD	hipp_sub	0.03341	0.06021	0.579	0.771589
Sub_HP_tail_Left_Eigen2_Mean	GCC_MD	DTI_MD	hipp_sub	0.02187	0.06051	0.7177	0.859172
Sub_HP_tail_Right_RD_Mean	GCC_MD	DTI_MD	hipp_sub	0.01805	0.06393	0.7777	0.893419
Sub_HP_tail_Right_mTBM1_Mean	GCC_MD	DTI_MD	hipp_sub	0.09069	0.06521	0.1643	0.3804
Sub_HP_tail_Right_mTBM2_Mean	GCC_MD	DTI_MD	hipp_sub	-0.2549	0.08779	0.003682	0.0275684
Sub_HP_tail_Right_mTBM3_Mean	GCC_MD	DTI_MD	hipp_sub	0.1253	0.06577	0.05675	0.193487
Sub_HP_tail_Right_Dete_Mean	GCC_MD	DTI_MD	hipp_sub	0.1082	0.06573	0.0997	0.279041
Sub_HP_tail_Right_Eigen1_Mean	GCC_MD	DTI_MD	hipp_sub	0.07625	0.0638	0.2321	0.466655
Sub_HP_tail_Right_Eigen2_Mean	GCC_MD	DTI_MD	hipp_sub	0.07496	0.06354	0.2381	0.473669
Sub_fimbria_Left_RD_Mean	GCC_MD	DTI_MD	hipp_sub	0.0769	0.05874	0.1905	0.415754
Sub_fimbria_Left_mTBM1_Mean	GCC_MD	DTI_MD	hipp_sub	-0.05432	0.05324	0.3076	0.549413
Sub_fimbria_Left_mTBM2_Mean	GCC_MD	DTI_MD	hipp_sub	-0.08093	0.056	0.1484	0.357167
Sub_fimbria_Left_mTBM3_Mean	GCC_MD	DTI_MD	hipp_sub	-0.0354	0.05607	0.5278	0.736416
Sub_fimbria_Left_Dete_Mean	GCC_MD	DTI_MD	hipp_sub	-0.04586	0.05442	0.3993	0.634268
Sub_fimbria_Left_Eigen1_Mean	GCC_MD	DTI_MD	hipp_sub	-0.03915	0.05487	0.4755	0.698552
Sub_fimbria_Left_Eigen2_Mean	GCC_MD	DTI_MD	hipp_sub	-0.05552	0.05212	0.2868	0.527109
Sub_fimbria_Right_RD_Mean	GCC_MD	DTI_MD	hipp_sub	0.1714	0.07289	0.01867	0.0900541
Sub_fimbria_Right_mTBM1_Mean	GCC_MD	DTI_MD	hipp_sub	-0.141	0.06564	0.03168	0.130177
Sub_fimbria_Right_mTBM2_Mean	GCC_MD	DTI_MD	hipp_sub	-0.1149	0.05148	0.02563	0.112364
Sub_fimbria_Right_mTBM3_Mean	GCC_MD	DTI_MD	hipp_sub	-0.1244	0.06657	0.06168	0.204637
Sub_fimbria_Right_Dete_Mean	GCC_MD	DTI_MD	hipp_sub	-0.133	0.06634	0.04498	0.16526
Sub_fimbria_Right_Eigen1_Mean	GCC_MD	DTI_MD	hipp_sub	-0.1376	0.06717	0.04056	0.15412
Sub_fimbria_Right_Eigen2_Mean	GCC_MD	DTI_MD	hipp_sub	-0.156	0.06547	0.01715	0.0847215
Sub_presubiculum_Left_RD_Mean	GCC_MD	DTI_MD	hipp_sub	-0.1417	0.05288	0.007381	0.0461129
Sub_presubiculum_Left_mTBM1_Mean	GCC_MD	DTI_MD	hipp_sub	-0.07406	0.0565	0.1899	0.414978
Sub_presubiculum_Left_mTBM2_Mean	GCC_MD	DTI_MD	hipp_sub	-0.05797	0.05997	0.3338	0.574252
Sub_presubiculum_Left_mTBM3_Mean	GCC_MD	DTI_MD	hipp_sub	-0.03156	0.05667	0.5776	0.770785
Sub_presubiculum_Left_Dete_Mean	GCC_MD	DTI_MD	hipp_sub	-0.05264	0.05657	0.3521	0.591057
Sub_presubiculum_Left_Eigen1_Mean	GCC_MD	DTI_MD	hipp_sub	-0.04575	0.05822	0.432	0.662989
Sub_presubiculum_Left_Eigen2_Mean	GCC_MD	DTI_MD	hipp_sub	-0.07169	0.05784	0.2152	0.446502
Sub_presubiculum_Right_RD_Mean	GCC_MD	DTI_MD	hipp_sub	-0.226	0.05838	0.000108	0.00165448
Sub_presubiculum_Right_mTBM1_Mean	GCC_MD	DTI_MD	hipp_sub	-0.02801	0.06893	0.6845	0.839386
Sub_presubiculum_Right_mTBM2_Mean	GCC_MD	DTI_MD	hipp_sub	-0.08592	0.05671	0.1298	0.328757
Sub_presubiculum_Right_mTBM3_Mean	GCC_MD	DTI_MD	hipp_sub	0.005607	0.06222	0.9282	0.967381
Sub_presubiculum_Right_Dete_Mean	GCC_MD	DTI_MD	hipp_sub	-0.009888	0.06586	0.8807	0.945333
Sub_presubiculum_Right_Eigen1_Mean	GCC_MD	DTI_MD	hipp_sub	-0.04042	0.06487	0.5332	0.740343
Sub_presubiculum_Right_Eigen2_Mean	GCC_MD	DTI_MD	hipp_sub	-0.05843	0.06627	0.378	0.615007
Sub_subiculum_Left_RD_Mean	GCC_MD	DTI_MD	hipp_sub	-0.0295	0.06793	0.664	0.827181
Sub_subiculum_Left_mTBM1_Mean	GCC_MD	DTI_MD	hipp_sub	-0.02785	0.07122	0.6957	0.846156
Sub_subiculum_Left_mTBM2_Mean	GCC_MD	DTI_MD	hipp_sub	-0.1112	0.05354	0.0378	0.146976
Sub_subiculum_Left_mTBM3_Mean	GCC_MD	DTI_MD	hipp_sub	0.02269	0.06841	0.7402	0.872406
Sub_subiculum_Left_Dete_Mean	GCC_MD	DTI_MD	hipp_sub	0.0003529	0.07021	0.996	0.997979
Sub_subiculum_Left_Eigen1_Mean	GCC_MD	DTI_MD	hipp_sub	-0.01336	0.06888	0.8462	0.928473
Sub_subiculum_Left_Eigen2_Mean	GCC_MD	DTI_MD	hipp_sub	-0.04665	0.06842	0.4953	0.713774
Sub_subiculum_Right_RD_Mean	GCC_MD	DTI_MD	hipp_sub	0.1806	0.0654	0.005769	0.0384989
Sub_subiculum_Right_mTBM1_Mean	GCC_MD	DTI_MD	hipp_sub	-0.07045	0.06437	0.2738	0.513695
Sub_subiculum_Right_mTBM2_Mean	GCC_MD	DTI_MD	hipp_sub	-0.1001	0.0566	0.07694	0.236165
Sub_subiculum_Right_mTBM3_Mean	GCC_MD	DTI_MD	hipp_sub	-0.02211	0.06052	0.7148	0.85759
Sub_subiculum_Right_Dete_Mean	GCC_MD	DTI_MD	hipp_sub	-0.04345	0.06201	0.4835	0.70475
Sub_subiculum_Right_Eigen1_Mean	GCC_MD	DTI_MD	hipp_sub	-0.03671	0.06154	0.5508	0.752437
Sub_subiculum_Right_Eigen2_Mean	GCC_MD	DTI_MD	hipp_sub	-0.06309	0.06366	0.3217	0.562951
Sub_CA1_Left_RD_Mean	IFO_MD	DTI_MD	hipp_sub	-0.05823	0.08487	0.4927	0.711764
Sub_CA1_Left_mTBM1_Mean	IFO_MD	DTI_MD	hipp_sub	-0.0353	0.1045	0.7356	0.869475
Sub_CA1_Left_mTBM2_Mean	IFO_MD	DTI_MD	hipp_sub	0.02899	0.1004	0.7727	0.890721
Sub_CA1_Left_mTBM3_Mean	IFO_MD	DTI_MD	hipp_sub	-0.03824	0.1047	0.7148	0.85759
Sub_CA1_Left_Dete_Mean	IFO_MD	DTI_MD	hipp_sub	-0.03736	0.1047	0.7212	0.861193
Sub_CA1_Left_Eigen1_Mean	IFO_MD	DTI_MD	hipp_sub	-0.01666	0.09889	0.8662	0.938597
Sub_CA1_Left_Eigen2_Mean	IFO_MD	DTI_MD	hipp_sub	-0.02624	0.1012	0.7954	0.902389
Sub_CA1_Right_RD_Mean	IFO_MD	DTI_MD	hipp_sub	-0.1152	0.08813	0.191	0.416358
Sub_CA1_Right_mTBM1_Mean	IFO_MD	DTI_MD	hipp_sub	-0.08409	0.0963	0.3825	0.619181
Sub_CA1_Right_mTBM2_Mean	IFO_MD	DTI_MD	hipp_sub	0.09748	0.09972	0.3283	0.568898
Sub_CA1_Right_mTBM3_Mean	IFO_MD	DTI_MD	hipp_sub	-0.07808	0.09194	0.3958	0.631304
Sub_CA1_Right_Dete_Mean	IFO_MD	DTI_MD	hipp_sub	-0.07968	0.09408	0.397	0.632379
Sub_CA1_Right_Eigen1_Mean	IFO_MD	DTI_MD	hipp_sub	-0.09293	0.096	0.3331	0.573577
Sub_CA1_Right_Eigen2_Mean	IFO_MD	DTI_MD	hipp_sub	-0.1055	0.09827	0.2831	0.523242
Sub_CA3_Left_RD_Mean	IFO_MD	DTI_MD	hipp_sub	0.09925	0.08701	0.254	0.492237
Sub_CA3_Left_mTBM1_Mean	IFO_MD	DTI_MD	hipp_sub	0.07797	0.09012	0.387	0.62326
Sub_CA3_Left_mTBM2_Mean	IFO_MD	DTI_MD	hipp_sub	0.0179	0.09085	0.8438	0.927084
Sub_CA3_Left_mTBM3_Mean	IFO_MD	DTI_MD	hipp_sub	0.07465	0.09464	0.4302	0.661508
Sub_CA3_Left_Dete_Mean	IFO_MD	DTI_MD	hipp_sub	0.07683	0.09195	0.4034	0.637881
Sub_CA3_Left_Eigen1_Mean	IFO_MD	DTI_MD	hipp_sub	0.06509	0.09369	0.4873	0.707555
Sub_CA3_Left_Eigen2_Mean	IFO_MD	DTI_MD	hipp_sub	0.06345	0.0907	0.4842	0.705338
Sub_CA3_Right_RD_Mean	IFO_MD	DTI_MD	hipp_sub	-0.02074	0.08571	0.8088	0.909601
Sub_CA3_Right_mTBM1_Mean	IFO_MD	DTI_MD	hipp_sub	-0.09914	0.09486	0.296	0.536947
Sub_CA3_Right_mTBM2_Mean	IFO_MD	DTI_MD	hipp_sub	0.1847	0.09284	0.0466	0.169341
Sub_CA3_Right_mTBM3_Mean	IFO_MD	DTI_MD	hipp_sub	-0.14	0.1055	0.1846	0.408325
Sub_CA3_Right_Dete_Mean	IFO_MD	DTI_MD	hipp_sub	-0.1186	0.09964	0.2339	0.468757
Sub_CA3_Right_Eigen1_Mean	IFO_MD	DTI_MD	hipp_sub	-0.1625	0.1016	0.1096	0.296349
Sub_CA3_Right_Eigen2_Mean	IFO_MD	DTI_MD	hipp_sub	-0.1259	0.09322	0.1768	0.398112
Sub_HATA_Left_RD_Mean	IFO_MD	DTI_MD	hipp_sub	0.1163	0.1104	0.292	0.532987
Sub_HATA_Left_mTBM3_Mean	IFO_MD	DTI_MD	hipp_sub	-0.1282	0.1554	0.4093	0.643571
Sub_HATA_Left_Dete_Mean	IFO_MD	DTI_MD	hipp_sub	-0.1359	0.1587	0.392	0.627845
Sub_HATA_Right_RD_Mean	IFO_MD	DTI_MD	hipp_sub	0.21	0.1308	0.1083	0.294013
Sub_HATA_Right_mTBM1_Mean	IFO_MD	DTI_MD	hipp_sub	-0.1994	0.1279	0.119	0.31165
Sub_HATA_Right_mTBM2_Mean	IFO_MD	DTI_MD	hipp_sub	0.08266	0.1075	0.442	0.671151
Sub_HATA_Right_mTBM3_Mean	IFO_MD	DTI_MD	hipp_sub	-0.167	0.1177	0.1559	0.368354
Sub_HATA_Right_Dete_Mean	IFO_MD	DTI_MD	hipp_sub	-0.1947	0.1218	0.1099	0.296729
Sub_HATA_Right_Eigen1_Mean	IFO_MD	DTI_MD	hipp_sub	-0.1543	0.1286	0.2304	0.46475
Sub_HATA_Right_Eigen2_Mean	IFO_MD	DTI_MD	hipp_sub	-0.1876	0.1268	0.1392	0.343246
Sub_HP_tail_Left_RD_Mean	IFO_MD	DTI_MD	hipp_sub	0.055	0.09138	0.5472	0.750096
Sub_HP_tail_Left_mTBM1_Mean	IFO_MD	DTI_MD	hipp_sub	0.07002	0.09697	0.4703	0.694509
Sub_HP_tail_Left_mTBM2_Mean	IFO_MD	DTI_MD	hipp_sub	0.02517	0.09157	0.7834	0.896349
Sub_HP_tail_Left_mTBM3_Mean	IFO_MD	DTI_MD	hipp_sub	0.06987	0.09815	0.4765	0.699373
Sub_HP_tail_Left_Dete_Mean	IFO_MD	DTI_MD	hipp_sub	0.07045	0.09756	0.4702	0.694426
Sub_HP_tail_Left_Eigen1_Mean	IFO_MD	DTI_MD	hipp_sub	0.06003	0.09196	0.5139	0.726643
Sub_HP_tail_Left_Eigen2_Mean	IFO_MD	DTI_MD	hipp_sub	0.05714	0.09208	0.5349	0.741404
Sub_HP_tail_Right_RD_Mean	IFO_MD	DTI_MD	hipp_sub	0.09309	0.09507	0.3275	0.568154
Sub_HP_tail_Right_mTBM1_Mean	IFO_MD	DTI_MD	hipp_sub	0.09357	0.09717	0.3355	0.57579
Sub_HP_tail_Right_mTBM2_Mean	IFO_MD	DTI_MD	hipp_sub	0.1478	0.1397	0.2902	0.531058
Sub_HP_tail_Right_mTBM3_Mean	IFO_MD	DTI_MD	hipp_sub	0.07883	0.0977	0.4197	0.652583
Sub_HP_tail_Right_Dete_Mean	IFO_MD	DTI_MD	hipp_sub	0.09066	0.09764	0.3531	0.591827
Sub_HP_tail_Right_Eigen1_Mean	IFO_MD	DTI_MD	hipp_sub	0.1095	0.09521	0.2499	0.487582
Sub_HP_tail_Right_Eigen2_Mean	IFO_MD	DTI_MD	hipp_sub	0.1138	0.09447	0.2283	0.462389
Sub_fimbria_Left_RD_Mean	IFO_MD	DTI_MD	hipp_sub	0.1792	0.09616	0.0624	0.206298
Sub_fimbria_Left_mTBM1_Mean	IFO_MD	DTI_MD	hipp_sub	0.07706	0.09334	0.4091	0.643395
Sub_fimbria_Left_mTBM2_Mean	IFO_MD	DTI_MD	hipp_sub	0.0169	0.0898	0.8507	0.930703
Sub_fimbria_Left_mTBM3_Mean	IFO_MD	DTI_MD	hipp_sub	0.07552	0.09475	0.4254	0.657541
Sub_fimbria_Left_Dete_Mean	IFO_MD	DTI_MD	hipp_sub	0.07703	0.09406	0.4128	0.646582
Sub_fimbria_Left_Eigen1_Mean	IFO_MD	DTI_MD	hipp_sub	0.06895	0.09407	0.4636	0.68896
Sub_fimbria_Left_Eigen2_Mean	IFO_MD	DTI_MD	hipp_sub	0.06433	0.09235	0.486	0.706747
Sub_fimbria_Right_RD_Mean	IFO_MD	DTI_MD	hipp_sub	0.2286	0.1134	0.04388	0.162583
Sub_fimbria_Right_mTBM1_Mean	IFO_MD	DTI_MD	hipp_sub	-0.06113	0.1134	0.5898	0.778764
Sub_fimbria_Right_mTBM2_Mean	IFO_MD	DTI_MD	hipp_sub	0.02068	0.0788	0.793	0.901361
Sub_fimbria_Right_mTBM3_Mean	IFO_MD	DTI_MD	hipp_sub	-0.08243	0.1166	0.4796	0.701918
Sub_fimbria_Right_Dete_Mean	IFO_MD	DTI_MD	hipp_sub	-0.07579	0.1154	0.5112	0.724614
Sub_fimbria_Right_Eigen1_Mean	IFO_MD	DTI_MD	hipp_sub	-0.1019	0.116	0.3796	0.616544
Sub_fimbria_Right_Eigen2_Mean	IFO_MD	DTI_MD	hipp_sub	-0.08508	0.1123	0.4488	0.677086
Sub_presubiculum_Left_RD_Mean	IFO_MD	DTI_MD	hipp_sub	-0.04526	0.08259	0.5837	0.774656
Sub_presubiculum_Left_mTBM1_Mean	IFO_MD	DTI_MD	hipp_sub	-0.06418	0.09261	0.4883	0.708412
Sub_presubiculum_Left_mTBM2_Mean	IFO_MD	DTI_MD	hipp_sub	0.03179	0.09398	0.7352	0.869316
Sub_presubiculum_Left_mTBM3_Mean	IFO_MD	DTI_MD	hipp_sub	-0.05664	0.09016	0.5298	0.737712
Sub_presubiculum_Left_Dete_Mean	IFO_MD	DTI_MD	hipp_sub	-0.05988	0.09144	0.5125	0.725635
Sub_presubiculum_Left_Eigen1_Mean	IFO_MD	DTI_MD	hipp_sub	-0.07505	0.09117	0.4104	0.644639
Sub_presubiculum_Left_Eigen2_Mean	IFO_MD	DTI_MD	hipp_sub	-0.07713	0.09251	0.4044	0.638772
Sub_presubiculum_Right_RD_Mean	IFO_MD	DTI_MD	hipp_sub	-0.1102	0.08687	0.2047	0.433942
Sub_presubiculum_Right_mTBM1_Mean	IFO_MD	DTI_MD	hipp_sub	-0.03298	0.1183	0.7804	0.89478
Sub_presubiculum_Right_mTBM2_Mean	IFO_MD	DTI_MD	hipp_sub	0.02336	0.08221	0.7763	0.892814
Sub_presubiculum_Right_mTBM3_Mean	IFO_MD	DTI_MD	hipp_sub	-0.04147	0.1073	0.6992	0.848274
Sub_presubiculum_Right_Dete_Mean	IFO_MD	DTI_MD	hipp_sub	-0.03886	0.1127	0.7302	0.866335
Sub_presubiculum_Right_Eigen1_Mean	IFO_MD	DTI_MD	hipp_sub	-0.09637	0.1094	0.3784	0.615352
Sub_presubiculum_Right_Eigen2_Mean	IFO_MD	DTI_MD	hipp_sub	-0.09864	0.111	0.3742	0.611767
Sub_subiculum_Left_RD_Mean	IFO_MD	DTI_MD	hipp_sub	0.1712	0.1114	0.1243	0.319795
Sub_subiculum_Left_mTBM1_Mean	IFO_MD	DTI_MD	hipp_sub	-0.01895	0.1038	0.8551	0.932876
Sub_subiculum_Left_mTBM2_Mean	IFO_MD	DTI_MD	hipp_sub	0.02756	0.08501	0.7458	0.875533
Sub_subiculum_Left_mTBM3_Mean	IFO_MD	DTI_MD	hipp_sub	-0.02071	0.1012	0.8379	0.924209
Sub_subiculum_Left_Dete_Mean	IFO_MD	DTI_MD	hipp_sub	-0.02025	0.1029	0.8439	0.927084
Sub_subiculum_Left_Eigen1_Mean	IFO_MD	DTI_MD	hipp_sub	-0.006344	0.1001	0.9495	0.977301
Sub_subiculum_Left_Eigen2_Mean	IFO_MD	DTI_MD	hipp_sub	0.003407	0.09943	0.9727	0.987493
Sub_subiculum_Right_RD_Mean	IFO_MD	DTI_MD	hipp_sub	0.3526	0.09881	0.0003594	0.00444543
Sub_subiculum_Right_mTBM1_Mean	IFO_MD	DTI_MD	hipp_sub	0.002067	0.1093	0.9849	0.993354
Sub_subiculum_Right_mTBM2_Mean	IFO_MD	DTI_MD	hipp_sub	0.07312	0.0828	0.3772	0.614252
Sub_subiculum_Right_mTBM3_Mean	IFO_MD	DTI_MD	hipp_sub	-0.009824	0.1009	0.9224	0.964668
Sub_subiculum_Right_Dete_Mean	IFO_MD	DTI_MD	hipp_sub	-0.005072	0.1049	0.9614	0.982591
Sub_subiculum_Right_Eigen1_Mean	IFO_MD	DTI_MD	hipp_sub	-0.02698	0.1057	0.7985	0.904211
Sub_subiculum_Right_Eigen2_Mean	IFO_MD	DTI_MD	hipp_sub	0.01446	0.1116	0.8969	0.952642
Sub_CA1_Left_RD_Mean	PCR_MD	DTI_MD	hipp_sub	0.007151	0.05209	0.8908	0.950208
Sub_CA1_Left_mTBM1_Mean	PCR_MD	DTI_MD	hipp_sub	0.01499	0.06711	0.8232	0.916868
Sub_CA1_Left_mTBM2_Mean	PCR_MD	DTI_MD	hipp_sub	0.02378	0.07499	0.7512	0.878811
Sub_CA1_Left_mTBM3_Mean	PCR_MD	DTI_MD	hipp_sub	0.009655	0.06904	0.8888	0.949172
Sub_CA1_Left_Dete_Mean	PCR_MD	DTI_MD	hipp_sub	0.01168	0.06822	0.8641	0.937583
Sub_CA1_Left_Eigen1_Mean	PCR_MD	DTI_MD	hipp_sub	0.04654	0.06689	0.4865	0.707085
Sub_CA1_Left_Eigen2_Mean	PCR_MD	DTI_MD	hipp_sub	0.04247	0.06563	0.5176	0.729055
Sub_CA1_Right_RD_Mean	PCR_MD	DTI_MD	hipp_sub	-0.05663	0.06211	0.3619	0.600059
Sub_CA1_Right_mTBM1_Mean	PCR_MD	DTI_MD	hipp_sub	-0.02426	0.066	0.7132	0.856633
Sub_CA1_Right_mTBM2_Mean	PCR_MD	DTI_MD	hipp_sub	0.04668	0.06938	0.501	0.71755
Sub_CA1_Right_mTBM3_Mean	PCR_MD	DTI_MD	hipp_sub	-0.02482	0.06386	0.6976	0.847328
Sub_CA1_Right_Dete_Mean	PCR_MD	DTI_MD	hipp_sub	-0.02475	0.06486	0.7028	0.850525
Sub_CA1_Right_Eigen1_Mean	PCR_MD	DTI_MD	hipp_sub	-0.01956	0.06497	0.7634	0.885661
Sub_CA1_Right_Eigen2_Mean	PCR_MD	DTI_MD	hipp_sub	-0.01815	0.06578	0.7826	0.895876
Sub_CA3_Left_RD_Mean	PCR_MD	DTI_MD	hipp_sub	0.08334	0.05967	0.1625	0.377834
Sub_CA3_Left_mTBM1_Mean	PCR_MD	DTI_MD	hipp_sub	0.0704	0.06022	0.2424	0.478567
Sub_CA3_Left_mTBM2_Mean	PCR_MD	DTI_MD	hipp_sub	0.0176	0.06598	0.7897	0.899519
Sub_CA3_Left_mTBM3_Mean	PCR_MD	DTI_MD	hipp_sub	0.08027	0.06133	0.1906	0.415915
Sub_CA3_Left_Dete_Mean	PCR_MD	DTI_MD	hipp_sub	0.07509	0.06055	0.2149	0.44625
Sub_CA3_Left_Eigen1_Mean	PCR_MD	DTI_MD	hipp_sub	0.07771	0.06203	0.2103	0.440839
Sub_CA3_Left_Eigen2_Mean	PCR_MD	DTI_MD	hipp_sub	0.06603	0.06041	0.2744	0.514343
Sub_CA3_Right_RD_Mean	PCR_MD	DTI_MD	hipp_sub	0.01513	0.05841	0.7956	0.902497
Sub_CA3_Right_mTBM1_Mean	PCR_MD	DTI_MD	hipp_sub	-0.03039	0.06108	0.6188	0.798705
Sub_CA3_Right_mTBM2_Mean	PCR_MD	DTI_MD	hipp_sub	0.05855	0.07102	0.4097	0.643955
Sub_CA3_Right_mTBM3_Mean	PCR_MD	DTI_MD	hipp_sub	-0.04728	0.06447	0.4633	0.688697
Sub_CA3_Right_Dete_Mean	PCR_MD	DTI_MD	hipp_sub	-0.03807	0.06263	0.5433	0.747455
Sub_CA3_Right_Eigen1_Mean	PCR_MD	DTI_MD	hipp_sub	-0.05079	0.06385	0.4264	0.658359
Sub_CA3_Right_Eigen2_Mean	PCR_MD	DTI_MD	hipp_sub	-0.04021	0.06096	0.5095	0.723478
Sub_HATA_Left_RD_Mean	PCR_MD	DTI_MD	hipp_sub	0.1031	0.06516	0.1137	0.303089
Sub_HATA_Left_mTBM3_Mean	PCR_MD	DTI_MD	hipp_sub	-0.04479	0.09462	0.636	0.809941
Sub_HATA_Left_Dete_Mean	PCR_MD	DTI_MD	hipp_sub	-0.03786	0.09699	0.6963	0.846517
Sub_HATA_Right_RD_Mean	PCR_MD	DTI_MD	hipp_sub	0.2593	0.08735	0.002996	0.0235518
Sub_HATA_Right_mTBM1_Mean	PCR_MD	DTI_MD	hipp_sub	0.01211	0.08724	0.8896	0.949557
Sub_HATA_Right_mTBM2_Mean	PCR_MD	DTI_MD	hipp_sub	0.01249	0.07556	0.8687	0.939806
Sub_HATA_Right_mTBM3_Mean	PCR_MD	DTI_MD	hipp_sub	0.01286	0.08168	0.8749	0.943068
Sub_HATA_Right_Dete_Mean	PCR_MD	DTI_MD	hipp_sub	0.0101	0.0841	0.9044	0.956195
Sub_HATA_Right_Eigen1_Mean	PCR_MD	DTI_MD	hipp_sub	0.03005	0.0908	0.7407	0.872671
Sub_HATA_Right_Eigen2_Mean	PCR_MD	DTI_MD	hipp_sub	0.02103	0.08794	0.811	0.910718
Sub_HP_tail_Left_RD_Mean	PCR_MD	DTI_MD	hipp_sub	0.01849	0.06928	0.7896	0.899502
Sub_HP_tail_Left_mTBM1_Mean	PCR_MD	DTI_MD	hipp_sub	0.03992	0.07083	0.573	0.767748
Sub_HP_tail_Left_mTBM2_Mean	PCR_MD	DTI_MD	hipp_sub	0.002824	0.06679	0.9663	0.984529
Sub_HP_tail_Left_mTBM3_Mean	PCR_MD	DTI_MD	hipp_sub	0.04998	0.06945	0.4717	0.695722
Sub_HP_tail_Left_Dete_Mean	PCR_MD	DTI_MD	hipp_sub	0.04486	0.07037	0.5238	0.733419
Sub_HP_tail_Left_Eigen1_Mean	PCR_MD	DTI_MD	hipp_sub	0.01958	0.06691	0.7698	0.889244
Sub_HP_tail_Left_Eigen2_Mean	PCR_MD	DTI_MD	hipp_sub	0.02254	0.06745	0.7382	0.870946
Sub_HP_tail_Right_RD_Mean	PCR_MD	DTI_MD	hipp_sub	0.07126	0.07395	0.3353	0.575644
Sub_HP_tail_Right_mTBM1_Mean	PCR_MD	DTI_MD	hipp_sub	0.08685	0.07975	0.2761	0.515831
Sub_HP_tail_Right_mTBM2_Mean	PCR_MD	DTI_MD	hipp_sub	0.02624	0.09798	0.7888	0.899064
Sub_HP_tail_Right_mTBM3_Mean	PCR_MD	DTI_MD	hipp_sub	0.09502	0.08114	0.2416	0.477702
Sub_HP_tail_Right_Dete_Mean	PCR_MD	DTI_MD	hipp_sub	0.0922	0.08084	0.2541	0.492361
Sub_HP_tail_Right_Eigen1_Mean	PCR_MD	DTI_MD	hipp_sub	0.08384	0.07592	0.2694	0.509036
Sub_HP_tail_Right_Eigen2_Mean	PCR_MD	DTI_MD	hipp_sub	0.09025	0.0756	0.2326	0.467235
Sub_fimbria_Left_RD_Mean	PCR_MD	DTI_MD	hipp_sub	0.1518	0.06742	0.02431	0.108321
Sub_fimbria_Left_mTBM1_Mean	PCR_MD	DTI_MD	hipp_sub	0.09465	0.06576	0.1501	0.359692
Sub_fimbria_Left_mTBM2_Mean	PCR_MD	DTI_MD	hipp_sub	-0.006559	0.06486	0.9194	0.963386
Sub_fimbria_Left_mTBM3_Mean	PCR_MD	DTI_MD	hipp_sub	0.1016	0.0692	0.1422	0.347846
Sub_fimbria_Left_Dete_Mean	PCR_MD	DTI_MD	hipp_sub	0.09871	0.06733	0.1426	0.348457
Sub_fimbria_Left_Eigen1_Mean	PCR_MD	DTI_MD	hipp_sub	0.1008	0.06786	0.1376	0.340653
Sub_fimbria_Left_Eigen2_Mean	PCR_MD	DTI_MD	hipp_sub	0.09505	0.0646	0.1411	0.346046
Sub_fimbria_Right_RD_Mean	PCR_MD	DTI_MD	hipp_sub	0.2224	0.08314	0.007473	0.0465317
Sub_fimbria_Right_mTBM1_Mean	PCR_MD	DTI_MD	hipp_sub	-0.0248	0.06988	0.7226	0.861912
Sub_fimbria_Right_mTBM2_Mean	PCR_MD	DTI_MD	hipp_sub	-0.003236	0.05764	0.9552	0.979878
Sub_fimbria_Right_mTBM3_Mean	PCR_MD	DTI_MD	hipp_sub	-0.03035	0.07071	0.6678	0.829544
Sub_fimbria_Right_Dete_Mean	PCR_MD	DTI_MD	hipp_sub	-0.02613	0.07025	0.7099	0.854462
Sub_fimbria_Right_Eigen1_Mean	PCR_MD	DTI_MD	hipp_sub	-0.04238	0.07143	0.553	0.753883
Sub_fimbria_Right_Eigen2_Mean	PCR_MD	DTI_MD	hipp_sub	-0.04103	0.07006	0.5581	0.757176
Sub_presubiculum_Left_RD_Mean	PCR_MD	DTI_MD	hipp_sub	-0.01013	0.05739	0.8598	0.935375
Sub_presubiculum_Left_mTBM1_Mean	PCR_MD	DTI_MD	hipp_sub	0.02627	0.06288	0.6761	0.834446
Sub_presubiculum_Left_mTBM2_Mean	PCR_MD	DTI_MD	hipp_sub	0.01069	0.0717	0.8815	0.945732
Sub_presubiculum_Left_mTBM3_Mean	PCR_MD	DTI_MD	hipp_sub	0.03143	0.06267	0.616	0.796757
Sub_presubiculum_Left_Dete_Mean	PCR_MD	DTI_MD	hipp_sub	0.02985	0.0628	0.6345	0.80905
Sub_presubiculum_Left_Eigen1_Mean	PCR_MD	DTI_MD	hipp_sub	0.01965	0.06512	0.7628	0.885267
Sub_presubiculum_Left_Eigen2_Mean	PCR_MD	DTI_MD	hipp_sub	0.01931	0.06449	0.7647	0.886434
Sub_presubiculum_Right_RD_Mean	PCR_MD	DTI_MD	hipp_sub	-0.1203	0.06002	0.04497	0.165237
Sub_presubiculum_Right_mTBM1_Mean	PCR_MD	DTI_MD	hipp_sub	-0.03391	0.06523	0.6032	0.788224
Sub_presubiculum_Right_mTBM2_Mean	PCR_MD	DTI_MD	hipp_sub	-0.00267	0.06147	0.9654	0.984107
Sub_presubiculum_Right_mTBM3_Mean	PCR_MD	DTI_MD	hipp_sub	-0.03217	0.062	0.6038	0.788661
Sub_presubiculum_Right_Dete_Mean	PCR_MD	DTI_MD	hipp_sub	-0.03332	0.06349	0.5997	0.785887
Sub_presubiculum_Right_Eigen1_Mean	PCR_MD	DTI_MD	hipp_sub	-0.07649	0.0646	0.2364	0.471639
Sub_presubiculum_Right_Eigen2_Mean	PCR_MD	DTI_MD	hipp_sub	-0.07583	0.0644	0.239	0.474674
Sub_subiculum_Left_RD_Mean	PCR_MD	DTI_MD	hipp_sub	0.1038	0.06576	0.1144	0.304205
Sub_subiculum_Left_mTBM1_Mean	PCR_MD	DTI_MD	hipp_sub	0.02473	0.0771	0.7484	0.877177
Sub_subiculum_Left_mTBM2_Mean	PCR_MD	DTI_MD	hipp_sub	-0.01652	0.06134	0.7877	0.898489
Sub_subiculum_Left_mTBM3_Mean	PCR_MD	DTI_MD	hipp_sub	0.02142	0.07563	0.777	0.893111
Sub_subiculum_Left_Dete_Mean	PCR_MD	DTI_MD	hipp_sub	0.02286	0.07682	0.766	0.88728
Sub_subiculum_Left_Eigen1_Mean	PCR_MD	DTI_MD	hipp_sub	0.02111	0.0745	0.7769	0.893072
Sub_subiculum_Left_Eigen2_Mean	PCR_MD	DTI_MD	hipp_sub	0.03096	0.07316	0.6722	0.832009
Sub_subiculum_Right_RD_Mean	PCR_MD	DTI_MD	hipp_sub	0.2962	0.06901	1.769e-05	0.000352303
Sub_subiculum_Right_mTBM1_Mean	PCR_MD	DTI_MD	hipp_sub	-0.005577	0.07024	0.9367	0.971712
Sub_subiculum_Right_mTBM2_Mean	PCR_MD	DTI_MD	hipp_sub	0.0381	0.06303	0.5456	0.748972
Sub_subiculum_Right_mTBM3_Mean	PCR_MD	DTI_MD	hipp_sub	-0.00645	0.06596	0.9221	0.964514
Sub_subiculum_Right_Dete_Mean	PCR_MD	DTI_MD	hipp_sub	-0.006836	0.06752	0.9194	0.963386
Sub_subiculum_Right_Eigen1_Mean	PCR_MD	DTI_MD	hipp_sub	-0.008007	0.06679	0.9046	0.956258
Sub_subiculum_Right_Eigen2_Mean	PCR_MD	DTI_MD	hipp_sub	0.004259	0.06951	0.9511	0.978047
Sub_CA1_Left_RD_Mean	PLIC_MD	DTI_MD	hipp_sub	0.01939	0.075	0.796	0.902757
Sub_CA1_Left_mTBM1_Mean	PLIC_MD	DTI_MD	hipp_sub	0.03424	0.09039	0.7048	0.851634
Sub_CA1_Left_mTBM2_Mean	PLIC_MD	DTI_MD	hipp_sub	-0.08349	0.09191	0.3637	0.601972
Sub_CA1_Left_mTBM3_Mean	PLIC_MD	DTI_MD	hipp_sub	0.03404	0.08931	0.7031	0.850769
Sub_CA1_Left_Dete_Mean	PLIC_MD	DTI_MD	hipp_sub	0.03276	0.0899	0.7155	0.857921
Sub_CA1_Left_Eigen1_Mean	PLIC_MD	DTI_MD	hipp_sub	0.08139	0.08382	0.3315	0.572148
Sub_CA1_Left_Eigen2_Mean	PLIC_MD	DTI_MD	hipp_sub	0.06694	0.08729	0.4431	0.672027
Sub_CA1_Right_RD_Mean	PLIC_MD	DTI_MD	hipp_sub	-0.05665	0.08212	0.4903	0.709934
Sub_CA1_Right_mTBM1_Mean	PLIC_MD	DTI_MD	hipp_sub	-0.06544	0.08515	0.4422	0.671337
Sub_CA1_Right_mTBM2_Mean	PLIC_MD	DTI_MD	hipp_sub	0.1136	0.09378	0.2259	0.459545
Sub_CA1_Right_mTBM3_Mean	PLIC_MD	DTI_MD	hipp_sub	-0.05425	0.08212	0.5088	0.723056
Sub_CA1_Right_Dete_Mean	PLIC_MD	DTI_MD	hipp_sub	-0.05828	0.08366	0.486	0.706747
Sub_CA1_Right_Eigen1_Mean	PLIC_MD	DTI_MD	hipp_sub	-0.05608	0.08625	0.5156	0.727759
Sub_CA1_Right_Eigen2_Mean	PLIC_MD	DTI_MD	hipp_sub	-0.06899	0.08725	0.4291	0.660607
Sub_CA3_Left_RD_Mean	PLIC_MD	DTI_MD	hipp_sub	0.1076	0.07186	0.1343	0.335656
Sub_CA3_Left_mTBM1_Mean	PLIC_MD	DTI_MD	hipp_sub	0.08422	0.06997	0.2287	0.462844
Sub_CA3_Left_mTBM2_Mean	PLIC_MD	DTI_MD	hipp_sub	0.02758	0.07795	0.7235	0.862466
Sub_CA3_Left_mTBM3_Mean	PLIC_MD	DTI_MD	hipp_sub	0.09837	0.07189	0.1712	0.390216
Sub_CA3_Left_Dete_Mean	PLIC_MD	DTI_MD	hipp_sub	0.09091	0.07053	0.1974	0.424528
Sub_CA3_Left_Eigen1_Mean	PLIC_MD	DTI_MD	hipp_sub	0.09516	0.07231	0.1881	0.412715
Sub_CA3_Left_Eigen2_Mean	PLIC_MD	DTI_MD	hipp_sub	0.08405	0.07115	0.2374	0.47284
Sub_CA3_Right_RD_Mean	PLIC_MD	DTI_MD	hipp_sub	0.001313	0.0799	0.9869	0.994443
Sub_CA3_Right_mTBM1_Mean	PLIC_MD	DTI_MD	hipp_sub	-0.05575	0.08073	0.4898	0.709527
Sub_CA3_Right_mTBM2_Mean	PLIC_MD	DTI_MD	hipp_sub	0.05686	0.0816	0.4859	0.706699
Sub_CA3_Right_mTBM3_Mean	PLIC_MD	DTI_MD	hipp_sub	-0.07782	0.08607	0.3659	0.604046
Sub_CA3_Right_Dete_Mean	PLIC_MD	DTI_MD	hipp_sub	-0.06519	0.083	0.4322	0.663124
Sub_CA3_Right_Eigen1_Mean	PLIC_MD	DTI_MD	hipp_sub	-0.09738	0.08437	0.2484	0.485722
Sub_CA3_Right_Eigen2_Mean	PLIC_MD	DTI_MD	hipp_sub	-0.06695	0.08103	0.4087	0.643127
Sub_HATA_Left_RD_Mean	PLIC_MD	DTI_MD	hipp_sub	0.2092	0.09794	0.0327	0.13284
Sub_HATA_Left_mTBM3_Mean	PLIC_MD	DTI_MD	hipp_sub	0.009409	0.1235	0.9393	0.972986
Sub_HATA_Left_Dete_Mean	PLIC_MD	DTI_MD	hipp_sub	0.03553	0.1276	0.7807	0.894925
Sub_HATA_Right_RD_Mean	PLIC_MD	DTI_MD	hipp_sub	0.1832	0.1153	0.1121	0.300425
Sub_HATA_Right_mTBM1_Mean	PLIC_MD	DTI_MD	hipp_sub	-0.07072	0.1075	0.5107	0.724262
Sub_HATA_Right_mTBM2_Mean	PLIC_MD	DTI_MD	hipp_sub	0.07248	0.09687	0.4543	0.681672
Sub_HATA_Right_mTBM3_Mean	PLIC_MD	DTI_MD	hipp_sub	-0.07666	0.1049	0.465	0.690188
Sub_HATA_Right_Dete_Mean	PLIC_MD	DTI_MD	hipp_sub	-0.07516	0.1067	0.481	0.703155
Sub_HATA_Right_Eigen1_Mean	PLIC_MD	DTI_MD	hipp_sub	-0.08009	0.1146	0.4846	0.705639
Sub_HATA_Right_Eigen2_Mean	PLIC_MD	DTI_MD	hipp_sub	-0.08597	0.1095	0.4324	0.663335
Sub_HP_tail_Left_RD_Mean	PLIC_MD	DTI_MD	hipp_sub	0.03876	0.08611	0.6527	0.820079
Sub_HP_tail_Left_mTBM1_Mean	PLIC_MD	DTI_MD	hipp_sub	0.06562	0.08906	0.4612	0.687188
Sub_HP_tail_Left_mTBM2_Mean	PLIC_MD	DTI_MD	hipp_sub	-0.01977	0.08253	0.8107	0.910563
Sub_HP_tail_Left_mTBM3_Mean	PLIC_MD	DTI_MD	hipp_sub	0.07879	0.08684	0.3643	0.602525
Sub_HP_tail_Left_Dete_Mean	PLIC_MD	DTI_MD	hipp_sub	0.07225	0.08826	0.413	0.646725
Sub_HP_tail_Left_Eigen1_Mean	PLIC_MD	DTI_MD	hipp_sub	0.05111	0.08291	0.5376	0.743347
Sub_HP_tail_Left_Eigen2_Mean	PLIC_MD	DTI_MD	hipp_sub	0.05186	0.08337	0.5339	0.740831
Sub_HP_tail_Right_RD_Mean	PLIC_MD	DTI_MD	hipp_sub	0.1412	0.08853	0.1107	0.298085
Sub_HP_tail_Right_mTBM1_Mean	PLIC_MD	DTI_MD	hipp_sub	0.1897	0.08863	0.03234	0.131923
Sub_HP_tail_Right_mTBM2_Mean	PLIC_MD	DTI_MD	hipp_sub	0.06236	0.1153	0.5887	0.778069
Sub_HP_tail_Right_mTBM3_Mean	PLIC_MD	DTI_MD	hipp_sub	0.1998	0.0888	0.02442	0.108607
Sub_HP_tail_Right_Dete_Mean	PLIC_MD	DTI_MD	hipp_sub	0.1987	0.08879	0.02525	0.111273
Sub_HP_tail_Right_Eigen1_Mean	PLIC_MD	DTI_MD	hipp_sub	0.1751	0.08776	0.04601	0.167909
Sub_HP_tail_Right_Eigen2_Mean	PLIC_MD	DTI_MD	hipp_sub	0.1764	0.08654	0.04152	0.156678
Sub_fimbria_Left_RD_Mean	PLIC_MD	DTI_MD	hipp_sub	0.1445	0.08752	0.0988	0.277522
Sub_fimbria_Left_mTBM1_Mean	PLIC_MD	DTI_MD	hipp_sub	0.09576	0.07507	0.2021	0.430572
Sub_fimbria_Left_mTBM2_Mean	PLIC_MD	DTI_MD	hipp_sub	-0.01126	0.08177	0.8905	0.950123
Sub_fimbria_Left_mTBM3_Mean	PLIC_MD	DTI_MD	hipp_sub	0.1079	0.07899	0.1719	0.39139
Sub_fimbria_Left_Dete_Mean	PLIC_MD	DTI_MD	hipp_sub	0.1023	0.07677	0.1826	0.405581
Sub_fimbria_Left_Eigen1_Mean	PLIC_MD	DTI_MD	hipp_sub	0.1094	0.0775	0.1582	0.3717
Sub_fimbria_Left_Eigen2_Mean	PLIC_MD	DTI_MD	hipp_sub	0.09722	0.07361	0.1865	0.410778
Sub_fimbria_Right_RD_Mean	PLIC_MD	DTI_MD	hipp_sub	0.3475	0.1076	0.001246	0.0118701
Sub_fimbria_Right_mTBM1_Mean	PLIC_MD	DTI_MD	hipp_sub	0.0214	0.09417	0.8202	0.915426
Sub_fimbria_Right_mTBM2_Mean	PLIC_MD	DTI_MD	hipp_sub	0.03808	0.0756	0.6144	0.795543
Sub_fimbria_Right_mTBM3_Mean	PLIC_MD	DTI_MD	hipp_sub	0.01038	0.09528	0.9132	0.960393
Sub_fimbria_Right_Dete_Mean	PLIC_MD	DTI_MD	hipp_sub	0.01255	0.09502	0.895	0.951836
Sub_fimbria_Right_Eigen1_Mean	PLIC_MD	DTI_MD	hipp_sub	0.007739	0.09659	0.9361	0.971387
Sub_fimbria_Right_Eigen2_Mean	PLIC_MD	DTI_MD	hipp_sub	0.01353	0.09402	0.8855	0.947756
Sub_presubiculum_Left_RD_Mean	PLIC_MD	DTI_MD	hipp_sub	-0.02356	0.06636	0.7226	0.861912
Sub_presubiculum_Left_mTBM1_Mean	PLIC_MD	DTI_MD	hipp_sub	-0.03142	0.07966	0.6933	0.84473
Sub_presubiculum_Left_mTBM2_Mean	PLIC_MD	DTI_MD	hipp_sub	0.02659	0.09106	0.7703	0.889541
Sub_presubiculum_Left_mTBM3_Mean	PLIC_MD	DTI_MD	hipp_sub	-0.02261	0.07937	0.7757	0.892426
Sub_presubiculum_Left_Dete_Mean	PLIC_MD	DTI_MD	hipp_sub	-0.02853	0.07952	0.7198	0.860591
Sub_presubiculum_Left_Eigen1_Mean	PLIC_MD	DTI_MD	hipp_sub	-0.02172	0.07889	0.783	0.896085
Sub_presubiculum_Left_Eigen2_Mean	PLIC_MD	DTI_MD	hipp_sub	-0.02463	0.07867	0.7542	0.880403
Sub_presubiculum_Right_RD_Mean	PLIC_MD	DTI_MD	hipp_sub	-0.09205	0.08383	0.2722	0.511925
Sub_presubiculum_Right_mTBM1_Mean	PLIC_MD	DTI_MD	hipp_sub	-0.02898	0.08967	0.7466	0.876039
Sub_presubiculum_Right_mTBM2_Mean	PLIC_MD	DTI_MD	hipp_sub	0.05715	0.08074	0.479	0.701428
Sub_presubiculum_Right_mTBM3_Mean	PLIC_MD	DTI_MD	hipp_sub	-0.03198	0.0814	0.6944	0.845375
Sub_presubiculum_Right_Dete_Mean	PLIC_MD	DTI_MD	hipp_sub	-0.03691	0.08464	0.6628	0.826433
Sub_presubiculum_Right_Eigen1_Mean	PLIC_MD	DTI_MD	hipp_sub	-0.06548	0.08516	0.4419	0.671085
Sub_presubiculum_Right_Eigen2_Mean	PLIC_MD	DTI_MD	hipp_sub	-0.05305	0.08813	0.5472	0.750096
Sub_subiculum_Left_RD_Mean	PLIC_MD	DTI_MD	hipp_sub	0.1125	0.09633	0.243	0.479175
Sub_subiculum_Left_mTBM1_Mean	PLIC_MD	DTI_MD	hipp_sub	0.1067	0.09643	0.2686	0.508252
Sub_subiculum_Left_mTBM2_Mean	PLIC_MD	DTI_MD	hipp_sub	-0.0107	0.07669	0.889	0.949268
Sub_subiculum_Left_mTBM3_Mean	PLIC_MD	DTI_MD	hipp_sub	0.08729	0.09113	0.3381	0.578071
Sub_subiculum_Left_Dete_Mean	PLIC_MD	DTI_MD	hipp_sub	0.09588	0.09396	0.3075	0.549328
Sub_subiculum_Left_Eigen1_Mean	PLIC_MD	DTI_MD	hipp_sub	0.08075	0.09076	0.3737	0.611359
Sub_subiculum_Left_Eigen2_Mean	PLIC_MD	DTI_MD	hipp_sub	0.0923	0.09186	0.315	0.556472
Sub_subiculum_Right_RD_Mean	PLIC_MD	DTI_MD	hipp_sub	0.1853	0.08968	0.0388	0.149609
Sub_subiculum_Right_mTBM1_Mean	PLIC_MD	DTI_MD	hipp_sub	-0.07026	0.09166	0.4434	0.672321
Sub_subiculum_Right_mTBM2_Mean	PLIC_MD	DTI_MD	hipp_sub	0.0534	0.07899	0.499	0.716207
Sub_subiculum_Right_mTBM3_Mean	PLIC_MD	DTI_MD	hipp_sub	-0.063	0.08553	0.4614	0.687335
Sub_subiculum_Right_Dete_Mean	PLIC_MD	DTI_MD	hipp_sub	-0.07051	0.08788	0.4224	0.65497
Sub_subiculum_Right_Eigen1_Mean	PLIC_MD	DTI_MD	hipp_sub	-0.06979	0.08591	0.4166	0.649974
Sub_subiculum_Right_Eigen2_Mean	PLIC_MD	DTI_MD	hipp_sub	-0.06287	0.09067	0.4881	0.70823
Sub_CA1_Left_RD_Mean	PTR_MD	DTI_MD	hipp_sub	0.1724	0.05874	0.003339	0.025522
Sub_CA1_Left_mTBM1_Mean	PTR_MD	DTI_MD	hipp_sub	0.09392	0.0739	0.2037	0.432517
Sub_CA1_Left_mTBM2_Mean	PTR_MD	DTI_MD	hipp_sub	0.08321	0.0812	0.3054	0.547263
Sub_CA1_Left_mTBM3_Mean	PTR_MD	DTI_MD	hipp_sub	0.05432	0.07507	0.4693	0.693657
Sub_CA1_Left_Dete_Mean	PTR_MD	DTI_MD	hipp_sub	0.07299	0.07457	0.3277	0.568376
Sub_CA1_Left_Eigen1_Mean	PTR_MD	DTI_MD	hipp_sub	0.1196	0.07348	0.1037	0.285959
Sub_CA1_Left_Eigen2_Mean	PTR_MD	DTI_MD	hipp_sub	0.1245	0.07174	0.0826	0.247244
Sub_CA1_Right_RD_Mean	PTR_MD	DTI_MD	hipp_sub	0.09869	0.06851	0.1497	0.359141
Sub_CA1_Right_mTBM1_Mean	PTR_MD	DTI_MD	hipp_sub	0.03008	0.07735	0.6974	0.847204
Sub_CA1_Right_mTBM2_Mean	PTR_MD	DTI_MD	hipp_sub	0.142	0.06794	0.03664	0.143878
Sub_CA1_Right_mTBM3_Mean	PTR_MD	DTI_MD	hipp_sub	0.01243	0.07383	0.8663	0.938641
Sub_CA1_Right_Dete_Mean	PTR_MD	DTI_MD	hipp_sub	0.0202	0.07562	0.7894	0.899425
Sub_CA1_Right_Eigen1_Mean	PTR_MD	DTI_MD	hipp_sub	0.03962	0.07633	0.6037	0.788639
Sub_CA1_Right_Eigen2_Mean	PTR_MD	DTI_MD	hipp_sub	0.0585	0.07803	0.4534	0.680956
Sub_CA3_Left_RD_Mean	PTR_MD	DTI_MD	hipp_sub	0.1564	0.06469	0.0156	0.079315
Sub_CA3_Left_mTBM1_Mean	PTR_MD	DTI_MD	hipp_sub	0.1722	0.06619	0.009289	0.0546103
Sub_CA3_Left_mTBM2_Mean	PTR_MD	DTI_MD	hipp_sub	0.08972	0.07525	0.2332	0.467975
Sub_CA3_Left_mTBM3_Mean	PTR_MD	DTI_MD	hipp_sub	0.1869	0.06835	0.006252	0.0408953
Sub_CA3_Left_Dete_Mean	PTR_MD	DTI_MD	hipp_sub	0.1794	0.06699	0.007396	0.0461854
Sub_CA3_Left_Eigen1_Mean	PTR_MD	DTI_MD	hipp_sub	0.1746	0.06843	0.01073	0.06058
Sub_CA3_Left_Eigen2_Mean	PTR_MD	DTI_MD	hipp_sub	0.1637	0.06644	0.01374	0.0724548
Sub_CA3_Right_RD_Mean	PTR_MD	DTI_MD	hipp_sub	0.1218	0.05918	0.03953	0.151533
Sub_CA3_Right_mTBM1_Mean	PTR_MD	DTI_MD	hipp_sub	0.08063	0.06508	0.2154	0.446664
Sub_CA3_Right_mTBM2_Mean	PTR_MD	DTI_MD	hipp_sub	0.07741	0.06531	0.2359	0.471086
Sub_CA3_Right_mTBM3_Mean	PTR_MD	DTI_MD	hipp_sub	0.07165	0.07163	0.3172	0.558521
Sub_CA3_Right_Dete_Mean	PTR_MD	DTI_MD	hipp_sub	0.07718	0.06811	0.2571	0.495738
Sub_CA3_Right_Eigen1_Mean	PTR_MD	DTI_MD	hipp_sub	0.07162	0.07085	0.3121	0.553612
Sub_CA3_Right_Eigen2_Mean	PTR_MD	DTI_MD	hipp_sub	0.07166	0.06543	0.2734	0.513197
Sub_HATA_Left_RD_Mean	PTR_MD	DTI_MD	hipp_sub	0.1766	0.07293	0.01547	0.0788777
Sub_HATA_Left_mTBM3_Mean	PTR_MD	DTI_MD	hipp_sub	-0.01602	0.09428	0.8651	0.938068
Sub_HATA_Left_Dete_Mean	PTR_MD	DTI_MD	hipp_sub	0.009289	0.09643	0.9233	0.965068
Sub_HATA_Right_RD_Mean	PTR_MD	DTI_MD	hipp_sub	0.1649	0.08984	0.06644	0.214799
Sub_HATA_Right_mTBM1_Mean	PTR_MD	DTI_MD	hipp_sub	0.04715	0.103	0.647	0.817129
Sub_HATA_Right_mTBM2_Mean	PTR_MD	DTI_MD	hipp_sub	0.07004	0.08945	0.4336	0.664232
Sub_HATA_Right_mTBM3_Mean	PTR_MD	DTI_MD	hipp_sub	0.07355	0.09953	0.4599	0.686197
Sub_HATA_Right_Dete_Mean	PTR_MD	DTI_MD	hipp_sub	0.05978	0.102	0.558	0.757148
Sub_HATA_Right_Eigen1_Mean	PTR_MD	DTI_MD	hipp_sub	0.01665	0.1098	0.8795	0.944877
Sub_HATA_Right_Eigen2_Mean	PTR_MD	DTI_MD	hipp_sub	0.06308	0.1066	0.554	0.754467
Sub_HP_tail_Left_RD_Mean	PTR_MD	DTI_MD	hipp_sub	0.07777	0.07541	0.3024	0.543927
Sub_HP_tail_Left_mTBM1_Mean	PTR_MD	DTI_MD	hipp_sub	0.05936	0.07818	0.4477	0.676199
Sub_HP_tail_Left_mTBM2_Mean	PTR_MD	DTI_MD	hipp_sub	0.0984	0.07304	0.178	0.399782
Sub_HP_tail_Left_mTBM3_Mean	PTR_MD	DTI_MD	hipp_sub	0.04715	0.0779	0.545	0.748516
Sub_HP_tail_Left_Dete_Mean	PTR_MD	DTI_MD	hipp_sub	0.0542	0.07816	0.488	0.708139
Sub_HP_tail_Left_Eigen1_Mean	PTR_MD	DTI_MD	hipp_sub	0.0528	0.0751	0.482	0.703826
Sub_HP_tail_Left_Eigen2_Mean	PTR_MD	DTI_MD	hipp_sub	0.0635	0.075	0.3972	0.632518
Sub_HP_tail_Right_RD_Mean	PTR_MD	DTI_MD	hipp_sub	0.1688	0.07555	0.02545	0.111859
Sub_HP_tail_Right_mTBM1_Mean	PTR_MD	DTI_MD	hipp_sub	0.1714	0.08236	0.03741	0.145985
Sub_HP_tail_Right_mTBM2_Mean	PTR_MD	DTI_MD	hipp_sub	0.1469	0.09581	0.1252	0.32118
Sub_HP_tail_Right_mTBM3_Mean	PTR_MD	DTI_MD	hipp_sub	0.1775	0.08629	0.03969	0.15192
Sub_HP_tail_Right_Dete_Mean	PTR_MD	DTI_MD	hipp_sub	0.1754	0.08456	0.03809	0.147753
Sub_HP_tail_Right_Eigen1_Mean	PTR_MD	DTI_MD	hipp_sub	0.1752	0.07893	0.02639	0.114571
Sub_HP_tail_Right_Eigen2_Mean	PTR_MD	DTI_MD	hipp_sub	0.1705	0.07795	0.02874	0.121391
Sub_fimbria_Left_RD_Mean	PTR_MD	DTI_MD	hipp_sub	0.1615	0.07048	0.02194	0.100633
Sub_fimbria_Left_mTBM1_Mean	PTR_MD	DTI_MD	hipp_sub	0.2446	0.06592	0.0002072	0.00283621
Sub_fimbria_Left_mTBM2_Mean	PTR_MD	DTI_MD	hipp_sub	0.09168	0.07086	0.1958	0.422404
Sub_fimbria_Left_mTBM3_Mean	PTR_MD	DTI_MD	hipp_sub	0.2461	0.06757	0.0002711	0.00353397
Sub_fimbria_Left_Dete_Mean	PTR_MD	DTI_MD	hipp_sub	0.2474	0.06658	0.0002027	0.00278518
Sub_fimbria_Left_Eigen1_Mean	PTR_MD	DTI_MD	hipp_sub	0.2442	0.06696	0.0002648	0.00346801
Sub_fimbria_Left_Eigen2_Mean	PTR_MD	DTI_MD	hipp_sub	0.2414	0.06541	0.0002232	0.00301714
Sub_fimbria_Right_RD_Mean	PTR_MD	DTI_MD	hipp_sub	0.2422	0.09091	0.007728	0.0477101
Sub_fimbria_Right_mTBM1_Mean	PTR_MD	DTI_MD	hipp_sub	0.2153	0.07711	0.005228	0.0358035
Sub_fimbria_Right_mTBM2_Mean	PTR_MD	DTI_MD	hipp_sub	0.08781	0.05586	0.1159	0.306615
Sub_fimbria_Right_mTBM3_Mean	PTR_MD	DTI_MD	hipp_sub	0.1959	0.07853	0.01261	0.0679664
Sub_fimbria_Right_Dete_Mean	PTR_MD	DTI_MD	hipp_sub	0.2089	0.07778	0.007232	0.0454479
Sub_fimbria_Right_Eigen1_Mean	PTR_MD	DTI_MD	hipp_sub	0.193	0.07984	0.01562	0.0793912
Sub_fimbria_Right_Eigen2_Mean	PTR_MD	DTI_MD	hipp_sub	0.207	0.07804	0.008005	0.0489875
Sub_presubiculum_Left_RD_Mean	PTR_MD	DTI_MD	hipp_sub	0.1235	0.0612	0.04363	0.161953
Sub_presubiculum_Left_mTBM1_Mean	PTR_MD	DTI_MD	hipp_sub	0.1342	0.06671	0.04422	0.16339
Sub_presubiculum_Left_mTBM2_Mean	PTR_MD	DTI_MD	hipp_sub	0.1409	0.07622	0.06448	0.210611
Sub_presubiculum_Left_mTBM3_Mean	PTR_MD	DTI_MD	hipp_sub	0.1069	0.06708	0.111	0.298546
Sub_presubiculum_Left_Dete_Mean	PTR_MD	DTI_MD	hipp_sub	0.1225	0.06687	0.06708	0.216082
Sub_presubiculum_Left_Eigen1_Mean	PTR_MD	DTI_MD	hipp_sub	0.1074	0.06908	0.12	0.313225
Sub_presubiculum_Left_Eigen2_Mean	PTR_MD	DTI_MD	hipp_sub	0.1271	0.06823	0.06252	0.206552
Sub_presubiculum_Right_RD_Mean	PTR_MD	DTI_MD	hipp_sub	0.06591	0.06547	0.3141	0.555625
Sub_presubiculum_Right_mTBM1_Mean	PTR_MD	DTI_MD	hipp_sub	0.09722	0.07734	0.2087	0.43883
Sub_presubiculum_Right_mTBM2_Mean	PTR_MD	DTI_MD	hipp_sub	0.06219	0.05971	0.2977	0.538736
Sub_presubiculum_Right_mTBM3_Mean	PTR_MD	DTI_MD	hipp_sub	0.04744	0.07152	0.5071	0.721903
Sub_presubiculum_Right_Dete_Mean	PTR_MD	DTI_MD	hipp_sub	0.07	0.07429	0.346	0.585522
Sub_presubiculum_Right_Eigen1_Mean	PTR_MD	DTI_MD	hipp_sub	0.0404	0.07645	0.5972	0.784092
Sub_presubiculum_Right_Eigen2_Mean	PTR_MD	DTI_MD	hipp_sub	0.05907	0.0775	0.4459	0.67467
Sub_subiculum_Left_RD_Mean	PTR_MD	DTI_MD	hipp_sub	0.1413	0.07056	0.04527	0.166063
Sub_subiculum_Left_mTBM1_Mean	PTR_MD	DTI_MD	hipp_sub	0.1492	0.08095	0.06532	0.212443
Sub_subiculum_Left_mTBM2_Mean	PTR_MD	DTI_MD	hipp_sub	0.07737	0.06738	0.2509	0.48873
Sub_subiculum_Left_mTBM3_Mean	PTR_MD	DTI_MD	hipp_sub	0.07818	0.07827	0.3179	0.559194
Sub_subiculum_Left_Dete_Mean	PTR_MD	DTI_MD	hipp_sub	0.1107	0.07981	0.1655	0.382099
Sub_subiculum_Left_Eigen1_Mean	PTR_MD	DTI_MD	hipp_sub	0.09964	0.07765	0.1994	0.426896
Sub_subiculum_Left_Eigen2_Mean	PTR_MD	DTI_MD	hipp_sub	0.1481	0.07755	0.05608	0.192023
Sub_subiculum_Right_RD_Mean	PTR_MD	DTI_MD	hipp_sub	0.2392	0.07585	0.001614	0.0145602
Sub_subiculum_Right_mTBM1_Mean	PTR_MD	DTI_MD	hipp_sub	0.0547	0.08072	0.4979	0.715344
Sub_subiculum_Right_mTBM2_Mean	PTR_MD	DTI_MD	hipp_sub	0.09364	0.05905	0.1128	0.301638
Sub_subiculum_Right_mTBM3_Mean	PTR_MD	DTI_MD	hipp_sub	0.001675	0.07457	0.9821	0.991993
Sub_subiculum_Right_Dete_Mean	PTR_MD	DTI_MD	hipp_sub	0.02494	0.0774	0.7473	0.876417
Sub_subiculum_Right_Eigen1_Mean	PTR_MD	DTI_MD	hipp_sub	0.01829	0.07711	0.8125	0.911411
Sub_subiculum_Right_Eigen2_Mean	PTR_MD	DTI_MD	hipp_sub	0.05279	0.08224	0.521	0.731427
Sub_CA1_Left_RD_Mean	RLIC_MD	DTI_MD	hipp_sub	0.05066	0.05751	0.3783	0.615253
Sub_CA1_Left_mTBM1_Mean	RLIC_MD	DTI_MD	hipp_sub	-0.04431	0.06925	0.5223	0.732365
Sub_CA1_Left_mTBM2_Mean	RLIC_MD	DTI_MD	hipp_sub	0.07802	0.07551	0.3015	0.543067
Sub_CA1_Left_mTBM3_Mean	RLIC_MD	DTI_MD	hipp_sub	-0.07312	0.06987	0.2954	0.536514
Sub_CA1_Left_Dete_Mean	RLIC_MD	DTI_MD	hipp_sub	-0.06059	0.06952	0.3834	0.620025
Sub_CA1_Left_Eigen1_Mean	RLIC_MD	DTI_MD	hipp_sub	-0.0001107	0.0663	0.9987	0.99931
Sub_CA1_Left_Eigen2_Mean	RLIC_MD	DTI_MD	hipp_sub	-0.001297	0.06645	0.9844	0.993103
Sub_CA1_Right_RD_Mean	RLIC_MD	DTI_MD	hipp_sub	-0.03046	0.0628	0.6276	0.804482
Sub_CA1_Right_mTBM1_Mean	RLIC_MD	DTI_MD	hipp_sub	-0.09244	0.06442	0.1513	0.361392
Sub_CA1_Right_mTBM2_Mean	RLIC_MD	DTI_MD	hipp_sub	0.1495	0.07531	0.04714	0.17065
Sub_CA1_Right_mTBM3_Mean	RLIC_MD	DTI_MD	hipp_sub	-0.0965	0.06252	0.1227	0.317492
Sub_CA1_Right_Dete_Mean	RLIC_MD	DTI_MD	hipp_sub	-0.09423	0.06326	0.1364	0.338776
Sub_CA1_Right_Eigen1_Mean	RLIC_MD	DTI_MD	hipp_sub	-0.08347	0.06369	0.19	0.415101
Sub_CA1_Right_Eigen2_Mean	RLIC_MD	DTI_MD	hipp_sub	-0.0778	0.06427	0.2261	0.459784
Sub_CA3_Left_RD_Mean	RLIC_MD	DTI_MD	hipp_sub	0.1785	0.06205	0.004014	0.0294364
Sub_CA3_Left_mTBM1_Mean	RLIC_MD	DTI_MD	hipp_sub	0.1348	0.06078	0.02656	0.115093
Sub_CA3_Left_mTBM2_Mean	RLIC_MD	DTI_MD	hipp_sub	0.1362	0.0703	0.05275	0.184332
Sub_CA3_Left_mTBM3_Mean	RLIC_MD	DTI_MD	hipp_sub	0.1276	0.06232	0.04062	0.154293
Sub_CA3_Left_Dete_Mean	RLIC_MD	DTI_MD	hipp_sub	0.132	0.06128	0.03119	0.128809
Sub_CA3_Left_Eigen1_Mean	RLIC_MD	DTI_MD	hipp_sub	0.1198	0.06253	0.05535	0.19036
Sub_CA3_Left_Eigen2_Mean	RLIC_MD	DTI_MD	hipp_sub	0.1252	0.06066	0.03901	0.150169
Sub_CA3_Right_RD_Mean	RLIC_MD	DTI_MD	hipp_sub	0.06638	0.06719	0.3232	0.564205
Sub_CA3_Right_mTBM1_Mean	RLIC_MD	DTI_MD	hipp_sub	-0.01715	0.06977	0.8058	0.907924
Sub_CA3_Right_mTBM2_Mean	RLIC_MD	DTI_MD	hipp_sub	0.1704	0.07167	0.01745	0.0857622
Sub_CA3_Right_mTBM3_Mean	RLIC_MD	DTI_MD	hipp_sub	-0.05853	0.07349	0.4258	0.657839
Sub_CA3_Right_Dete_Mean	RLIC_MD	DTI_MD	hipp_sub	-0.03523	0.07152	0.6223	0.801167
Sub_CA3_Right_Eigen1_Mean	RLIC_MD	DTI_MD	hipp_sub	-0.06457	0.07331	0.3785	0.61542
Sub_CA3_Right_Eigen2_Mean	RLIC_MD	DTI_MD	hipp_sub	-0.02672	0.07022	0.7035	0.850961
Sub_HATA_Left_RD_Mean	RLIC_MD	DTI_MD	hipp_sub	0.1382	0.07576	0.06805	0.217943
Sub_HATA_Left_mTBM3_Mean	RLIC_MD	DTI_MD	hipp_sub	-0.11	0.1025	0.2832	0.523356
Sub_HATA_Left_Dete_Mean	RLIC_MD	DTI_MD	hipp_sub	-0.09647	0.1057	0.3613	0.599482
Sub_HATA_Right_RD_Mean	RLIC_MD	DTI_MD	hipp_sub	0.2333	0.09931	0.01881	0.0905272
Sub_HATA_Right_mTBM1_Mean	RLIC_MD	DTI_MD	hipp_sub	-0.05892	0.09375	0.5297	0.737638
Sub_HATA_Right_mTBM2_Mean	RLIC_MD	DTI_MD	hipp_sub	0.08582	0.08154	0.2926	0.533672
Sub_HATA_Right_mTBM3_Mean	RLIC_MD	DTI_MD	hipp_sub	-0.05197	0.08577	0.5446	0.748269
Sub_HATA_Right_Dete_Mean	RLIC_MD	DTI_MD	hipp_sub	-0.062	0.08901	0.4861	0.706817
Sub_HATA_Right_Eigen1_Mean	RLIC_MD	DTI_MD	hipp_sub	-0.06539	0.09822	0.5056	0.720815
Sub_HATA_Right_Eigen2_Mean	RLIC_MD	DTI_MD	hipp_sub	-0.05801	0.09217	0.5291	0.737224
Sub_HP_tail_Left_RD_Mean	RLIC_MD	DTI_MD	hipp_sub	0.1395	0.07355	0.0578	0.195957
Sub_HP_tail_Left_mTBM1_Mean	RLIC_MD	DTI_MD	hipp_sub	0.1442	0.07806	0.06464	0.210974
Sub_HP_tail_Left_mTBM2_Mean	RLIC_MD	DTI_MD	hipp_sub	0.1167	0.06985	0.09466	0.269846
Sub_HP_tail_Left_mTBM3_Mean	RLIC_MD	DTI_MD	hipp_sub	0.1347	0.07775	0.0833	0.248514
Sub_HP_tail_Left_Dete_Mean	RLIC_MD	DTI_MD	hipp_sub	0.1409	0.0781	0.07118	0.224518
Sub_HP_tail_Left_Eigen1_Mean	RLIC_MD	DTI_MD	hipp_sub	0.1251	0.07332	0.08802	0.257504
Sub_HP_tail_Left_Eigen2_Mean	RLIC_MD	DTI_MD	hipp_sub	0.1326	0.07343	0.07106	0.224281
Sub_HP_tail_Right_RD_Mean	RLIC_MD	DTI_MD	hipp_sub	0.2213	0.07597	0.003581	0.0269834
Sub_HP_tail_Right_mTBM1_Mean	RLIC_MD	DTI_MD	hipp_sub	0.2525	0.08249	0.002203	0.0185448
Sub_HP_tail_Right_mTBM2_Mean	RLIC_MD	DTI_MD	hipp_sub	0.1206	0.1055	0.2533	0.491431
Sub_HP_tail_Right_mTBM3_Mean	RLIC_MD	DTI_MD	hipp_sub	0.2578	0.08406	0.002167	0.0182936
Sub_HP_tail_Right_Dete_Mean	RLIC_MD	DTI_MD	hipp_sub	0.2583	0.08366	0.002022	0.0173343
Sub_HP_tail_Right_Eigen1_Mean	RLIC_MD	DTI_MD	hipp_sub	0.2326	0.07923	0.003331	0.0254793
Sub_HP_tail_Right_Eigen2_Mean	RLIC_MD	DTI_MD	hipp_sub	0.2371	0.07907	0.002717	0.0218352
Sub_fimbria_Left_RD_Mean	RLIC_MD	DTI_MD	hipp_sub	0.2255	0.06818	0.0009428	0.00953797
Sub_fimbria_Left_mTBM1_Mean	RLIC_MD	DTI_MD	hipp_sub	0.1349	0.06954	0.05237	0.183483
Sub_fimbria_Left_mTBM2_Mean	RLIC_MD	DTI_MD	hipp_sub	0.1088	0.06884	0.114	0.303532
Sub_fimbria_Left_mTBM3_Mean	RLIC_MD	DTI_MD	hipp_sub	0.1127	0.07194	0.1173	0.308883
Sub_fimbria_Left_Dete_Mean	RLIC_MD	DTI_MD	hipp_sub	0.1256	0.07071	0.07559	0.233478
Sub_fimbria_Left_Eigen1_Mean	RLIC_MD	DTI_MD	hipp_sub	0.1149	0.0708	0.1046	0.287599
Sub_fimbria_Left_Eigen2_Mean	RLIC_MD	DTI_MD	hipp_sub	0.1333	0.06836	0.05121	0.180893
Sub_fimbria_Right_RD_Mean	RLIC_MD	DTI_MD	hipp_sub	0.3095	0.09259	0.0008303	0.00861815
Sub_fimbria_Right_mTBM1_Mean	RLIC_MD	DTI_MD	hipp_sub	0.01843	0.08705	0.8323	0.921368
Sub_fimbria_Right_mTBM2_Mean	RLIC_MD	DTI_MD	hipp_sub	0.09153	0.06316	0.1473	0.355474
Sub_fimbria_Right_mTBM3_Mean	RLIC_MD	DTI_MD	hipp_sub	-0.01374	0.08608	0.8732	0.942198
Sub_fimbria_Right_Dete_Mean	RLIC_MD	DTI_MD	hipp_sub	0.001966	0.08695	0.982	0.991934
Sub_fimbria_Right_Eigen1_Mean	RLIC_MD	DTI_MD	hipp_sub	-0.02092	0.08752	0.8111	0.910808
Sub_fimbria_Right_Eigen2_Mean	RLIC_MD	DTI_MD	hipp_sub	0.003065	0.08769	0.9721	0.987232
Sub_presubiculum_Left_RD_Mean	RLIC_MD	DTI_MD	hipp_sub	0.05909	0.06133	0.3353	0.575644
Sub_presubiculum_Left_mTBM1_Mean	RLIC_MD	DTI_MD	hipp_sub	-0.007803	0.06253	0.9007	0.954577
Sub_presubiculum_Left_mTBM2_Mean	RLIC_MD	DTI_MD	hipp_sub	0.1418	0.07701	0.06548	0.212795
Sub_presubiculum_Left_mTBM3_Mean	RLIC_MD	DTI_MD	hipp_sub	-0.03595	0.06132	0.5576	0.756919
Sub_presubiculum_Left_Dete_Mean	RLIC_MD	DTI_MD	hipp_sub	-0.02119	0.0618	0.7317	0.86727
Sub_presubiculum_Left_Eigen1_Mean	RLIC_MD	DTI_MD	hipp_sub	-0.04121	0.06353	0.5165	0.728315
Sub_presubiculum_Left_Eigen2_Mean	RLIC_MD	DTI_MD	hipp_sub	-0.01409	0.06396	0.8256	0.918067
Sub_presubiculum_Right_RD_Mean	RLIC_MD	DTI_MD	hipp_sub	-0.05866	0.06849	0.3917	0.627554
Sub_presubiculum_Right_mTBM1_Mean	RLIC_MD	DTI_MD	hipp_sub	-0.05425	0.06857	0.4289	0.660428
Sub_presubiculum_Right_mTBM2_Mean	RLIC_MD	DTI_MD	hipp_sub	0.07921	0.06554	0.2268	0.460646
Sub_presubiculum_Right_mTBM3_Mean	RLIC_MD	DTI_MD	hipp_sub	-0.08233	0.06251	0.1878	0.412342
Sub_presubiculum_Right_Dete_Mean	RLIC_MD	DTI_MD	hipp_sub	-0.07314	0.06517	0.2617	0.500577
Sub_presubiculum_Right_Eigen1_Mean	RLIC_MD	DTI_MD	hipp_sub	-0.1146	0.06474	0.0766	0.235458
Sub_presubiculum_Right_Eigen2_Mean	RLIC_MD	DTI_MD	hipp_sub	-0.09331	0.0669	0.1631	0.378747
Sub_subiculum_Left_RD_Mean	RLIC_MD	DTI_MD	hipp_sub	0.1529	0.06988	0.02868	0.121267
Sub_subiculum_Left_mTBM1_Mean	RLIC_MD	DTI_MD	hipp_sub	0.003115	0.0781	0.9682	0.985493
Sub_subiculum_Left_mTBM2_Mean	RLIC_MD	DTI_MD	hipp_sub	0.1054	0.06542	0.1071	0.291964
Sub_subiculum_Left_mTBM3_Mean	RLIC_MD	DTI_MD	hipp_sub	-0.04629	0.07332	0.5278	0.736416
Sub_subiculum_Left_Dete_Mean	RLIC_MD	DTI_MD	hipp_sub	-0.02574	0.07551	0.7332	0.868085
Sub_subiculum_Left_Eigen1_Mean	RLIC_MD	DTI_MD	hipp_sub	-0.03453	0.0736	0.6389	0.81184
Sub_subiculum_Left_Eigen2_Mean	RLIC_MD	DTI_MD	hipp_sub	0.01146	0.07543	0.8792	0.944811
Sub_subiculum_Right_RD_Mean	RLIC_MD	DTI_MD	hipp_sub	0.2689	0.07307	0.0002328	0.00312513
Sub_subiculum_Right_mTBM1_Mean	RLIC_MD	DTI_MD	hipp_sub	-0.07331	0.07034	0.2973	0.538268
Sub_subiculum_Right_mTBM2_Mean	RLIC_MD	DTI_MD	hipp_sub	0.1351	0.06541	0.03896	0.150032
Sub_subiculum_Right_mTBM3_Mean	RLIC_MD	DTI_MD	hipp_sub	-0.08645	0.06555	0.1872	0.411576
Sub_subiculum_Right_Dete_Mean	RLIC_MD	DTI_MD	hipp_sub	-0.08345	0.06731	0.2151	0.446402
Sub_subiculum_Right_Eigen1_Mean	RLIC_MD	DTI_MD	hipp_sub	-0.0809	0.0671	0.228	0.462027
Sub_subiculum_Right_Eigen2_Mean	RLIC_MD	DTI_MD	hipp_sub	-0.05083	0.07006	0.4682	0.692828
Sub_CA1_Left_RD_Mean	SCC_MD	DTI_MD	hipp_sub	-0.0277	0.05981	0.6432	0.814635
Sub_CA1_Left_mTBM1_Mean	SCC_MD	DTI_MD	hipp_sub	-0.01167	0.06275	0.8524	0.931534
Sub_CA1_Left_mTBM2_Mean	SCC_MD	DTI_MD	hipp_sub	0.1714	0.07598	0.02404	0.107455
Sub_CA1_Left_mTBM3_Mean	SCC_MD	DTI_MD	hipp_sub	-0.03922	0.06351	0.5369	0.7428
Sub_CA1_Left_Dete_Mean	SCC_MD	DTI_MD	hipp_sub	-0.02788	0.06305	0.6584	0.823485
Sub_CA1_Left_Eigen1_Mean	SCC_MD	DTI_MD	hipp_sub	0.003277	0.06134	0.9574	0.980738
Sub_CA1_Left_Eigen2_Mean	SCC_MD	DTI_MD	hipp_sub	0.004061	0.06066	0.9466	0.976229
Sub_CA1_Right_RD_Mean	SCC_MD	DTI_MD	hipp_sub	-0.0256	0.06336	0.6861	0.840394
Sub_CA1_Right_mTBM1_Mean	SCC_MD	DTI_MD	hipp_sub	-0.02888	0.06584	0.6609	0.82507
Sub_CA1_Right_mTBM2_Mean	SCC_MD	DTI_MD	hipp_sub	0.07445	0.07083	0.2932	0.534244
Sub_CA1_Right_mTBM3_Mean	SCC_MD	DTI_MD	hipp_sub	-0.0186	0.06362	0.77	0.889345
Sub_CA1_Right_Dete_Mean	SCC_MD	DTI_MD	hipp_sub	-0.02256	0.06465	0.7272	0.864459
Sub_CA1_Right_Eigen1_Mean	SCC_MD	DTI_MD	hipp_sub	-0.006773	0.06559	0.9178	0.962547
Sub_CA1_Right_Eigen2_Mean	SCC_MD	DTI_MD	hipp_sub	-0.009317	0.06607	0.8879	0.948744
Sub_CA3_Left_RD_Mean	SCC_MD	DTI_MD	hipp_sub	0.06114	0.06258	0.3286	0.569189
Sub_CA3_Left_mTBM1_Mean	SCC_MD	DTI_MD	hipp_sub	0.03308	0.06331	0.6013	0.78691
Sub_CA3_Left_mTBM2_Mean	SCC_MD	DTI_MD	hipp_sub	-0.01966	0.0687	0.7747	0.891826
Sub_CA3_Left_mTBM3_Mean	SCC_MD	DTI_MD	hipp_sub	0.02447	0.06487	0.706	0.852336
Sub_CA3_Left_Dete_Mean	SCC_MD	DTI_MD	hipp_sub	0.0293	0.06387	0.6465	0.816791
Sub_CA3_Left_Eigen1_Mean	SCC_MD	DTI_MD	hipp_sub	0.02846	0.06583	0.6655	0.828159
Sub_CA3_Left_Eigen2_Mean	SCC_MD	DTI_MD	hipp_sub	0.03181	0.06422	0.6204	0.799923
Sub_CA3_Right_RD_Mean	SCC_MD	DTI_MD	hipp_sub	-0.001015	0.06317	0.9872	0.994546
Sub_CA3_Right_mTBM1_Mean	SCC_MD	DTI_MD	hipp_sub	-0.007301	0.0693	0.9161	0.961826
Sub_CA3_Right_mTBM2_Mean	SCC_MD	DTI_MD	hipp_sub	0.08743	0.06755	0.1956	0.422183
Sub_CA3_Right_mTBM3_Mean	SCC_MD	DTI_MD	hipp_sub	-0.01784	0.07522	0.8125	0.911411
Sub_CA3_Right_Dete_Mean	SCC_MD	DTI_MD	hipp_sub	-0.01146	0.07206	0.8736	0.942426
Sub_CA3_Right_Eigen1_Mean	SCC_MD	DTI_MD	hipp_sub	-0.03107	0.0736	0.6729	0.832442
Sub_CA3_Right_Eigen2_Mean	SCC_MD	DTI_MD	hipp_sub	-0.02163	0.06921	0.7546	0.880665
Sub_HATA_Left_RD_Mean	SCC_MD	DTI_MD	hipp_sub	0.1873	0.07113	0.008468	0.0510292
Sub_HATA_Left_mTBM3_Mean	SCC_MD	DTI_MD	hipp_sub	-0.2143	0.1063	0.04378	0.162326
Sub_HATA_Left_Dete_Mean	SCC_MD	DTI_MD	hipp_sub	-0.2158	0.1079	0.04548	0.166576
Sub_HATA_Right_RD_Mean	SCC_MD	DTI_MD	hipp_sub	0.2782	0.08881	0.001731	0.0153448
Sub_HATA_Right_mTBM1_Mean	SCC_MD	DTI_MD	hipp_sub	-0.004037	0.07963	0.9596	0.981743
Sub_HATA_Right_mTBM2_Mean	SCC_MD	DTI_MD	hipp_sub	0.03249	0.07331	0.6577	0.823021
Sub_HATA_Right_mTBM3_Mean	SCC_MD	DTI_MD	hipp_sub	0.05186	0.07727	0.5021	0.718378
Sub_HATA_Right_Dete_Mean	SCC_MD	DTI_MD	hipp_sub	0.02349	0.07779	0.7626	0.885166
Sub_HATA_Right_Eigen1_Mean	SCC_MD	DTI_MD	hipp_sub	-0.007721	0.08531	0.9279	0.967185
Sub_HATA_Right_Eigen2_Mean	SCC_MD	DTI_MD	hipp_sub	-0.006381	0.07849	0.9352	0.970919
Sub_HP_tail_Left_RD_Mean	SCC_MD	DTI_MD	hipp_sub	0.1411	0.07102	0.04694	0.17016
Sub_HP_tail_Left_mTBM1_Mean	SCC_MD	DTI_MD	hipp_sub	0.1602	0.07347	0.02921	0.122798
Sub_HP_tail_Left_mTBM2_Mean	SCC_MD	DTI_MD	hipp_sub	0.0474	0.06875	0.4905	0.710043
Sub_HP_tail_Left_mTBM3_Mean	SCC_MD	DTI_MD	hipp_sub	0.1693	0.07265	0.01976	0.0936251
Sub_HP_tail_Left_Dete_Mean	SCC_MD	DTI_MD	hipp_sub	0.1657	0.07324	0.02364	0.106167
Sub_HP_tail_Left_Eigen1_Mean	SCC_MD	DTI_MD	hipp_sub	0.1518	0.06872	0.02722	0.117136
Sub_HP_tail_Left_Eigen2_Mean	SCC_MD	DTI_MD	hipp_sub	0.1496	0.06919	0.0306	0.127062
Sub_HP_tail_Right_RD_Mean	SCC_MD	DTI_MD	hipp_sub	0.1225	0.07196	0.08873	0.259
Sub_HP_tail_Right_mTBM1_Mean	SCC_MD	DTI_MD	hipp_sub	0.1722	0.0741	0.02015	0.0948912
Sub_HP_tail_Right_mTBM2_Mean	SCC_MD	DTI_MD	hipp_sub	-0.09148	0.09927	0.3567	0.595111
Sub_HP_tail_Right_mTBM3_Mean	SCC_MD	DTI_MD	hipp_sub	0.1919	0.0744	0.009908	0.0571663
Sub_HP_tail_Right_Dete_Mean	SCC_MD	DTI_MD	hipp_sub	0.1834	0.07459	0.01392	0.0731443
Sub_HP_tail_Right_Eigen1_Mean	SCC_MD	DTI_MD	hipp_sub	0.16	0.07148	0.02525	0.111273
Sub_HP_tail_Right_Eigen2_Mean	SCC_MD	DTI_MD	hipp_sub	0.1636	0.07111	0.02141	0.099024
Sub_fimbria_Left_RD_Mean	SCC_MD	DTI_MD	hipp_sub	0.1473	0.06413	0.02164	0.0997288
Sub_fimbria_Left_mTBM1_Mean	SCC_MD	DTI_MD	hipp_sub	-0.02367	0.06616	0.7205	0.860908
Sub_fimbria_Left_mTBM2_Mean	SCC_MD	DTI_MD	hipp_sub	0.06249	0.068	0.3581	0.596474
Sub_fimbria_Left_mTBM3_Mean	SCC_MD	DTI_MD	hipp_sub	-0.04093	0.06764	0.5451	0.748545
Sub_fimbria_Left_Dete_Mean	SCC_MD	DTI_MD	hipp_sub	-0.03198	0.06684	0.6324	0.807965
Sub_fimbria_Left_Eigen1_Mean	SCC_MD	DTI_MD	hipp_sub	-0.0488	0.06627	0.4614	0.687335
Sub_fimbria_Left_Eigen2_Mean	SCC_MD	DTI_MD	hipp_sub	-0.03425	0.06462	0.5961	0.783318
Sub_fimbria_Right_RD_Mean	SCC_MD	DTI_MD	hipp_sub	0.1164	0.08918	0.1917	0.417223
Sub_fimbria_Right_mTBM1_Mean	SCC_MD	DTI_MD	hipp_sub	-0.07774	0.07515	0.3009	0.542317
Sub_fimbria_Right_mTBM2_Mean	SCC_MD	DTI_MD	hipp_sub	-0.04058	0.05835	0.4867	0.707224
Sub_fimbria_Right_mTBM3_Mean	SCC_MD	DTI_MD	hipp_sub	-0.08747	0.0752	0.2448	0.481346
Sub_fimbria_Right_Dete_Mean	SCC_MD	DTI_MD	hipp_sub	-0.08242	0.0752	0.273	0.512852
Sub_fimbria_Right_Eigen1_Mean	SCC_MD	DTI_MD	hipp_sub	-0.09999	0.07519	0.1836	0.406984
Sub_fimbria_Right_Eigen2_Mean	SCC_MD	DTI_MD	hipp_sub	-0.09294	0.07489	0.2146	0.445948
Sub_presubiculum_Left_RD_Mean	SCC_MD	DTI_MD	hipp_sub	-0.06824	0.06319	0.2801	0.520216
Sub_presubiculum_Left_mTBM1_Mean	SCC_MD	DTI_MD	hipp_sub	0.003759	0.06318	0.9526	0.978796
Sub_presubiculum_Left_mTBM2_Mean	SCC_MD	DTI_MD	hipp_sub	0.0549	0.07362	0.4559	0.68307
Sub_presubiculum_Left_mTBM3_Mean	SCC_MD	DTI_MD	hipp_sub	-0.004918	0.05966	0.9343	0.97043
Sub_presubiculum_Left_Dete_Mean	SCC_MD	DTI_MD	hipp_sub	-0.001341	0.06131	0.9825	0.992134
Sub_presubiculum_Left_Eigen1_Mean	SCC_MD	DTI_MD	hipp_sub	-0.03217	0.06236	0.6059	0.789939
Sub_presubiculum_Left_Eigen2_Mean	SCC_MD	DTI_MD	hipp_sub	-0.01759	0.06412	0.7839	0.896619
Sub_presubiculum_Right_RD_Mean	SCC_MD	DTI_MD	hipp_sub	-0.08254	0.06821	0.2263	0.460014
Sub_presubiculum_Right_mTBM1_Mean	SCC_MD	DTI_MD	hipp_sub	0.04481	0.07117	0.5289	0.737042
Sub_presubiculum_Right_mTBM2_Mean	SCC_MD	DTI_MD	hipp_sub	0.01283	0.06153	0.8349	0.922613
Sub_presubiculum_Right_mTBM3_Mean	SCC_MD	DTI_MD	hipp_sub	0.03056	0.06426	0.6343	0.80899
Sub_presubiculum_Right_Dete_Mean	SCC_MD	DTI_MD	hipp_sub	0.03502	0.06739	0.6033	0.788268
Sub_presubiculum_Right_Eigen1_Mean	SCC_MD	DTI_MD	hipp_sub	-0.009314	0.0683	0.8915	0.950411
Sub_presubiculum_Right_Eigen2_Mean	SCC_MD	DTI_MD	hipp_sub	0.000431	0.07038	0.9951	0.997461
Sub_subiculum_Left_RD_Mean	SCC_MD	DTI_MD	hipp_sub	0.1274	0.07137	0.0742	0.230518
Sub_subiculum_Left_mTBM1_Mean	SCC_MD	DTI_MD	hipp_sub	-0.1642	0.07396	0.02645	0.114747
Sub_subiculum_Left_mTBM2_Mean	SCC_MD	DTI_MD	hipp_sub	-0.004588	0.06464	0.9434	0.974716
Sub_subiculum_Left_mTBM3_Mean	SCC_MD	DTI_MD	hipp_sub	-0.1363	0.06977	0.05085	0.179975
Sub_subiculum_Left_Dete_Mean	SCC_MD	DTI_MD	hipp_sub	-0.1526	0.07157	0.03296	0.133548
Sub_subiculum_Left_Eigen1_Mean	SCC_MD	DTI_MD	hipp_sub	-0.154	0.07013	0.02808	0.119646
Sub_subiculum_Left_Eigen2_Mean	SCC_MD	DTI_MD	hipp_sub	-0.1499	0.07156	0.03616	0.142487
Sub_subiculum_Right_RD_Mean	SCC_MD	DTI_MD	hipp_sub	0.2701	0.06844	7.924e-05	0.00127665
Sub_subiculum_Right_mTBM1_Mean	SCC_MD	DTI_MD	hipp_sub	-0.03458	0.06766	0.6094	0.792318
Sub_subiculum_Right_mTBM2_Mean	SCC_MD	DTI_MD	hipp_sub	0.03387	0.05922	0.5674	0.763935
Sub_subiculum_Right_mTBM3_Mean	SCC_MD	DTI_MD	hipp_sub	-0.03991	0.06537	0.5415	0.746351
Sub_subiculum_Right_Dete_Mean	SCC_MD	DTI_MD	hipp_sub	-0.0382	0.06631	0.5646	0.76183
Sub_subiculum_Right_Eigen1_Mean	SCC_MD	DTI_MD	hipp_sub	-0.03881	0.06578	0.5552	0.755333
Sub_subiculum_Right_Eigen2_Mean	SCC_MD	DTI_MD	hipp_sub	-0.02766	0.06683	0.679	0.83606
Sub_CA1_Left_RD_Mean	SCR_MD	DTI_MD	hipp_sub	-0.04233	0.05775	0.4636	0.68896
Sub_CA1_Left_mTBM1_Mean	SCR_MD	DTI_MD	hipp_sub	0.03837	0.06868	0.5764	0.770078
Sub_CA1_Left_mTBM2_Mean	SCR_MD	DTI_MD	hipp_sub	-0.05809	0.07417	0.4335	0.664165
Sub_CA1_Left_mTBM3_Mean	SCR_MD	DTI_MD	hipp_sub	0.05944	0.06935	0.3914	0.627296
Sub_CA1_Left_Dete_Mean	SCR_MD	DTI_MD	hipp_sub	0.04965	0.06914	0.4727	0.696419
Sub_CA1_Left_Eigen1_Mean	SCR_MD	DTI_MD	hipp_sub	0.07622	0.06817	0.2636	0.502805
Sub_CA1_Left_Eigen2_Mean	SCR_MD	DTI_MD	hipp_sub	0.073	0.06687	0.275	0.514879
Sub_CA1_Right_RD_Mean	SCR_MD	DTI_MD	hipp_sub	-0.06818	0.06372	0.2847	0.524791
Sub_CA1_Right_mTBM1_Mean	SCR_MD	DTI_MD	hipp_sub	-0.005129	0.06308	0.9352	0.970919
Sub_CA1_Right_mTBM2_Mean	SCR_MD	DTI_MD	hipp_sub	0.006007	0.0722	0.9337	0.970156
Sub_CA1_Right_mTBM3_Mean	SCR_MD	DTI_MD	hipp_sub	0.004701	0.06117	0.9387	0.972672
Sub_CA1_Right_Dete_Mean	SCR_MD	DTI_MD	hipp_sub	0.0009884	0.06195	0.9873	0.994546
Sub_CA1_Right_Eigen1_Mean	SCR_MD	DTI_MD	hipp_sub	0.01333	0.06287	0.8321	0.921297
Sub_CA1_Right_Eigen2_Mean	SCR_MD	DTI_MD	hipp_sub	0.00801	0.06327	0.8993	0.953784
Sub_CA3_Left_RD_Mean	SCR_MD	DTI_MD	hipp_sub	0.02334	0.06008	0.6976	0.847328
Sub_CA3_Left_mTBM1_Mean	SCR_MD	DTI_MD	hipp_sub	-0.003775	0.06018	0.95	0.977505
Sub_CA3_Left_mTBM2_Mean	SCR_MD	DTI_MD	hipp_sub	-0.04333	0.06666	0.5157	0.727759
Sub_CA3_Left_mTBM3_Mean	SCR_MD	DTI_MD	hipp_sub	0.0145	0.06164	0.814	0.912233
Sub_CA3_Left_Dete_Mean	SCR_MD	DTI_MD	hipp_sub	0.004433	0.0607	0.9418	0.974164
Sub_CA3_Left_Eigen1_Mean	SCR_MD	DTI_MD	hipp_sub	0.009531	0.0621	0.878	0.944247
Sub_CA3_Left_Eigen2_Mean	SCR_MD	DTI_MD	hipp_sub	-0.008015	0.06091	0.8953	0.952027
Sub_CA3_Right_RD_Mean	SCR_MD	DTI_MD	hipp_sub	-0.02803	0.05938	0.6369	0.810512
Sub_CA3_Right_mTBM1_Mean	SCR_MD	DTI_MD	hipp_sub	-0.06904	0.06186	0.2644	0.503663
Sub_CA3_Right_mTBM2_Mean	SCR_MD	DTI_MD	hipp_sub	0.01985	0.06827	0.7712	0.889931
Sub_CA3_Right_mTBM3_Mean	SCR_MD	DTI_MD	hipp_sub	-0.07793	0.06536	0.2331	0.467844
Sub_CA3_Right_Dete_Mean	SCR_MD	DTI_MD	hipp_sub	-0.07281	0.06349	0.2515	0.489387
Sub_CA3_Right_Eigen1_Mean	SCR_MD	DTI_MD	hipp_sub	-0.08508	0.06487	0.1897	0.414732
Sub_CA3_Right_Eigen2_Mean	SCR_MD	DTI_MD	hipp_sub	-0.07846	0.0619	0.205	0.434317
Sub_HATA_Left_RD_Mean	SCR_MD	DTI_MD	hipp_sub	0.1364	0.06889	0.04765	0.171953
Sub_HATA_Left_mTBM3_Mean	SCR_MD	DTI_MD	hipp_sub	0.0928	0.09073	0.3064	0.54829
Sub_HATA_Left_Dete_Mean	SCR_MD	DTI_MD	hipp_sub	0.09686	0.09501	0.308	0.549663
Sub_HATA_Right_RD_Mean	SCR_MD	DTI_MD	hipp_sub	0.254	0.09272	0.006162	0.0404597
Sub_HATA_Right_mTBM1_Mean	SCR_MD	DTI_MD	hipp_sub	0.01386	0.0888	0.876	0.943516
Sub_HATA_Right_mTBM2_Mean	SCR_MD	DTI_MD	hipp_sub	-0.02086	0.07554	0.7825	0.895826
Sub_HATA_Right_mTBM3_Mean	SCR_MD	DTI_MD	hipp_sub	0.0251	0.08016	0.7542	0.880403
Sub_HATA_Right_Dete_Mean	SCR_MD	DTI_MD	hipp_sub	0.02056	0.0839	0.8064	0.908299
Sub_HATA_Right_Eigen1_Mean	SCR_MD	DTI_MD	hipp_sub	0.03912	0.09212	0.6711	0.831395
Sub_HATA_Right_Eigen2_Mean	SCR_MD	DTI_MD	hipp_sub	0.01553	0.08809	0.86	0.935462
Sub_HP_tail_Left_RD_Mean	SCR_MD	DTI_MD	hipp_sub	-0.0285	0.07131	0.6894	0.842287
Sub_HP_tail_Left_mTBM1_Mean	SCR_MD	DTI_MD	hipp_sub	0.01321	0.07272	0.8558	0.933318
Sub_HP_tail_Left_mTBM2_Mean	SCR_MD	DTI_MD	hipp_sub	-0.08083	0.06664	0.2251	0.458644
Sub_HP_tail_Left_mTBM3_Mean	SCR_MD	DTI_MD	hipp_sub	0.03789	0.07109	0.594	0.781769
Sub_HP_tail_Left_Dete_Mean	SCR_MD	DTI_MD	hipp_sub	0.0247	0.07219	0.7323	0.867516
Sub_HP_tail_Left_Eigen1_Mean	SCR_MD	DTI_MD	hipp_sub	-0.0007741	0.06961	0.9911	0.996246
Sub_HP_tail_Left_Eigen2_Mean	SCR_MD	DTI_MD	hipp_sub	-0.007104	0.06992	0.9191	0.963262
Sub_HP_tail_Right_RD_Mean	SCR_MD	DTI_MD	hipp_sub	0.06082	0.0747	0.4155	0.649014
Sub_HP_tail_Right_mTBM1_Mean	SCR_MD	DTI_MD	hipp_sub	0.1083	0.07854	0.1678	0.385545
Sub_HP_tail_Right_mTBM2_Mean	SCR_MD	DTI_MD	hipp_sub	-0.0393	0.09647	0.6838	0.838852
Sub_HP_tail_Right_mTBM3_Mean	SCR_MD	DTI_MD	hipp_sub	0.1282	0.07941	0.1065	0.290854
Sub_HP_tail_Right_Dete_Mean	SCR_MD	DTI_MD	hipp_sub	0.1193	0.07936	0.1327	0.333085
Sub_HP_tail_Right_Eigen1_Mean	SCR_MD	DTI_MD	hipp_sub	0.09354	0.07693	0.224	0.457412
Sub_HP_tail_Right_Eigen2_Mean	SCR_MD	DTI_MD	hipp_sub	0.09403	0.0763	0.2178	0.449659
Sub_fimbria_Left_RD_Mean	SCR_MD	DTI_MD	hipp_sub	0.1359	0.0682	0.04626	0.168537
Sub_fimbria_Left_mTBM1_Mean	SCR_MD	DTI_MD	hipp_sub	0.08066	0.06765	0.2331	0.467844
Sub_fimbria_Left_mTBM2_Mean	SCR_MD	DTI_MD	hipp_sub	-0.07616	0.06498	0.2412	0.477239
Sub_fimbria_Left_mTBM3_Mean	SCR_MD	DTI_MD	hipp_sub	0.1102	0.07077	0.1195	0.312547
Sub_fimbria_Left_Dete_Mean	SCR_MD	DTI_MD	hipp_sub	0.09524	0.06908	0.168	0.385828
Sub_fimbria_Left_Eigen1_Mean	SCR_MD	DTI_MD	hipp_sub	0.1073	0.06927	0.1214	0.315536
Sub_fimbria_Left_Eigen2_Mean	SCR_MD	DTI_MD	hipp_sub	0.08078	0.06624	0.2226	0.455748
Sub_fimbria_Right_RD_Mean	SCR_MD	DTI_MD	hipp_sub	0.2436	0.08033	0.002423	0.0199827
Sub_fimbria_Right_mTBM1_Mean	SCR_MD	DTI_MD	hipp_sub	-0.03013	0.07714	0.6961	0.846382
Sub_fimbria_Right_mTBM2_Mean	SCR_MD	DTI_MD	hipp_sub	-0.04898	0.05813	0.3994	0.634353
Sub_fimbria_Right_mTBM3_Mean	SCR_MD	DTI_MD	hipp_sub	-0.02138	0.07783	0.7835	0.896366
Sub_fimbria_Right_Dete_Mean	SCR_MD	DTI_MD	hipp_sub	-0.02597	0.07768	0.7381	0.870882
Sub_fimbria_Right_Eigen1_Mean	SCR_MD	DTI_MD	hipp_sub	-0.03339	0.07873	0.6715	0.83163
Sub_fimbria_Right_Eigen2_Mean	SCR_MD	DTI_MD	hipp_sub	-0.04396	0.07743	0.5702	0.76582
Sub_presubiculum_Left_RD_Mean	SCR_MD	DTI_MD	hipp_sub	-0.0907	0.0598	0.1294	0.328103
Sub_presubiculum_Left_mTBM1_Mean	SCR_MD	DTI_MD	hipp_sub	-0.004857	0.06273	0.9383	0.972437
Sub_presubiculum_Left_mTBM2_Mean	SCR_MD	DTI_MD	hipp_sub	-0.06608	0.07141	0.3548	0.593483
Sub_presubiculum_Left_mTBM3_Mean	SCR_MD	DTI_MD	hipp_sub	0.03375	0.06207	0.5866	0.776643
Sub_presubiculum_Left_Dete_Mean	SCR_MD	DTI_MD	hipp_sub	0.01465	0.06244	0.8145	0.912438
Sub_presubiculum_Left_Eigen1_Mean	SCR_MD	DTI_MD	hipp_sub	0.007391	0.06432	0.9085	0.95793
Sub_presubiculum_Left_Eigen2_Mean	SCR_MD	DTI_MD	hipp_sub	-0.01594	0.06432	0.8043	0.907127
Sub_presubiculum_Right_RD_Mean	SCR_MD	DTI_MD	hipp_sub	-0.1393	0.06251	0.02581	0.112878
Sub_presubiculum_Right_mTBM1_Mean	SCR_MD	DTI_MD	hipp_sub	0.01404	0.07294	0.8474	0.929092
Sub_presubiculum_Right_mTBM2_Mean	SCR_MD	DTI_MD	hipp_sub	-0.04512	0.0612	0.4609	0.687085
Sub_presubiculum_Right_mTBM3_Mean	SCR_MD	DTI_MD	hipp_sub	0.02713	0.06617	0.6818	0.837674
Sub_presubiculum_Right_Dete_Mean	SCR_MD	DTI_MD	hipp_sub	0.02093	0.06927	0.7626	0.885166
Sub_presubiculum_Right_Eigen1_Mean	SCR_MD	DTI_MD	hipp_sub	-0.04487	0.06963	0.5193	0.730248
Sub_presubiculum_Right_Eigen2_Mean	SCR_MD	DTI_MD	hipp_sub	-0.03773	0.0716	0.5982	0.784754
Sub_subiculum_Left_RD_Mean	SCR_MD	DTI_MD	hipp_sub	0.09776	0.06643	0.1411	0.346046
Sub_subiculum_Left_mTBM1_Mean	SCR_MD	DTI_MD	hipp_sub	0.07343	0.08052	0.3618	0.599924
Sub_subiculum_Left_mTBM2_Mean	SCR_MD	DTI_MD	hipp_sub	-0.1049	0.06123	0.08665	0.255027
Sub_subiculum_Left_mTBM3_Mean	SCR_MD	DTI_MD	hipp_sub	0.09344	0.07627	0.2205	0.453088
Sub_subiculum_Left_Dete_Mean	SCR_MD	DTI_MD	hipp_sub	0.08639	0.07859	0.2717	0.51145
Sub_subiculum_Left_Eigen1_Mean	SCR_MD	DTI_MD	hipp_sub	0.08598	0.07638	0.2603	0.499205
Sub_subiculum_Left_Eigen2_Mean	SCR_MD	DTI_MD	hipp_sub	0.07186	0.07672	0.3489	0.58821
Sub_subiculum_Right_RD_Mean	SCR_MD	DTI_MD	hipp_sub	0.2771	0.06719	3.712e-05	0.000669922
Sub_subiculum_Right_mTBM1_Mean	SCR_MD	DTI_MD	hipp_sub	0.0164	0.0725	0.8211	0.915699
Sub_subiculum_Right_mTBM2_Mean	SCR_MD	DTI_MD	hipp_sub	-0.01494	0.06323	0.8133	0.911782
Sub_subiculum_Right_mTBM3_Mean	SCR_MD	DTI_MD	hipp_sub	0.02993	0.06591	0.6497	0.818527
Sub_subiculum_Right_Dete_Mean	SCR_MD	DTI_MD	hipp_sub	0.02207	0.06844	0.7471	0.876334
Sub_subiculum_Right_Eigen1_Mean	SCR_MD	DTI_MD	hipp_sub	0.03096	0.06721	0.6451	0.815846
Sub_subiculum_Right_Eigen2_Mean	SCR_MD	DTI_MD	hipp_sub	0.03896	0.07125	0.5846	0.775064
Sub_CA1_Left_RD_Mean	SFO_MD	DTI_MD	hipp_sub	-0.0009821	0.06188	0.9873	0.994546
Sub_CA1_Left_mTBM1_Mean	SFO_MD	DTI_MD	hipp_sub	0.009474	0.08193	0.9079	0.957648
Sub_CA1_Left_mTBM2_Mean	SFO_MD	DTI_MD	hipp_sub	-0.04113	0.08293	0.6199	0.799517
Sub_CA1_Left_mTBM3_Mean	SFO_MD	DTI_MD	hipp_sub	0.02059	0.08365	0.8056	0.907829
Sub_CA1_Left_Dete_Mean	SFO_MD	DTI_MD	hipp_sub	0.01535	0.08311	0.8535	0.932189
Sub_CA1_Left_Eigen1_Mean	SFO_MD	DTI_MD	hipp_sub	0.0532	0.0792	0.5017	0.718087
Sub_CA1_Left_Eigen2_Mean	SFO_MD	DTI_MD	hipp_sub	0.04993	0.07876	0.5261	0.735145
Sub_CA1_Right_RD_Mean	SFO_MD	DTI_MD	hipp_sub	-0.02939	0.06906	0.6704	0.831069
Sub_CA1_Right_mTBM1_Mean	SFO_MD	DTI_MD	hipp_sub	-0.05391	0.07993	0.5	0.716895
Sub_CA1_Right_mTBM2_Mean	SFO_MD	DTI_MD	hipp_sub	0.06224	0.08605	0.4695	0.693845
Sub_CA1_Right_mTBM3_Mean	SFO_MD	DTI_MD	hipp_sub	-0.05059	0.07779	0.5155	0.727671
Sub_CA1_Right_Dete_Mean	SFO_MD	DTI_MD	hipp_sub	-0.05303	0.07878	0.5008	0.717404
Sub_CA1_Right_Eigen1_Mean	SFO_MD	DTI_MD	hipp_sub	-0.03631	0.07921	0.6467	0.816924
Sub_CA1_Right_Eigen2_Mean	SFO_MD	DTI_MD	hipp_sub	-0.03419	0.07891	0.6648	0.8277
Sub_CA3_Left_RD_Mean	SFO_MD	DTI_MD	hipp_sub	0.07429	0.06584	0.2591	0.497958
Sub_CA3_Left_mTBM1_Mean	SFO_MD	DTI_MD	hipp_sub	0.05448	0.06684	0.415	0.648596
Sub_CA3_Left_mTBM2_Mean	SFO_MD	DTI_MD	hipp_sub	0.02099	0.07676	0.7845	0.896945
Sub_CA3_Left_mTBM3_Mean	SFO_MD	DTI_MD	hipp_sub	0.07039	0.0678	0.2992	0.540565
Sub_CA3_Left_Dete_Mean	SFO_MD	DTI_MD	hipp_sub	0.06183	0.06705	0.3564	0.594816
Sub_CA3_Left_Eigen1_Mean	SFO_MD	DTI_MD	hipp_sub	0.05929	0.0686	0.3874	0.623577
Sub_CA3_Left_Eigen2_Mean	SFO_MD	DTI_MD	hipp_sub	0.04715	0.06742	0.4843	0.705397
Sub_CA3_Right_RD_Mean	SFO_MD	DTI_MD	hipp_sub	0.01162	0.07046	0.869	0.939981
Sub_CA3_Right_mTBM1_Mean	SFO_MD	DTI_MD	hipp_sub	-0.0136	0.07306	0.8524	0.931534
Sub_CA3_Right_mTBM2_Mean	SFO_MD	DTI_MD	hipp_sub	0.0752	0.0763	0.3244	0.565127
Sub_CA3_Right_mTBM3_Mean	SFO_MD	DTI_MD	hipp_sub	-0.02628	0.07797	0.7361	0.86972
Sub_CA3_Right_Dete_Mean	SFO_MD	DTI_MD	hipp_sub	-0.01842	0.07518	0.8064	0.908299
Sub_CA3_Right_Eigen1_Mean	SFO_MD	DTI_MD	hipp_sub	-0.03472	0.07677	0.6511	0.819205
Sub_CA3_Right_Eigen2_Mean	SFO_MD	DTI_MD	hipp_sub	-0.02177	0.07378	0.7679	0.888345
Sub_HATA_Left_RD_Mean	SFO_MD	DTI_MD	hipp_sub	0.08937	0.08266	0.2796	0.519602
Sub_HATA_Left_mTBM3_Mean	SFO_MD	DTI_MD	hipp_sub	0.04073	0.1216	0.7377	0.870637
Sub_HATA_Left_Dete_Mean	SFO_MD	DTI_MD	hipp_sub	0.05503	0.126	0.6622	0.826107
Sub_HATA_Right_RD_Mean	SFO_MD	DTI_MD	hipp_sub	0.1755	0.107	0.1009	0.281158
Sub_HATA_Right_mTBM1_Mean	SFO_MD	DTI_MD	hipp_sub	0.02418	0.102	0.8126	0.911416
Sub_HATA_Right_mTBM2_Mean	SFO_MD	DTI_MD	hipp_sub	0.009609	0.09301	0.9177	0.962547
Sub_HATA_Right_mTBM3_Mean	SFO_MD	DTI_MD	hipp_sub	0.005212	0.09367	0.9556	0.979982
Sub_HATA_Right_Dete_Mean	SFO_MD	DTI_MD	hipp_sub	0.01641	0.09712	0.8659	0.938443
Sub_HATA_Right_Eigen1_Mean	SFO_MD	DTI_MD	hipp_sub	0.04197	0.1075	0.6962	0.846471
Sub_HATA_Right_Eigen2_Mean	SFO_MD	DTI_MD	hipp_sub	0.02279	0.1021	0.8234	0.916908
Sub_HP_tail_Left_RD_Mean	SFO_MD	DTI_MD	hipp_sub	0.009755	0.08018	0.9032	0.95566
Sub_HP_tail_Left_mTBM1_Mean	SFO_MD	DTI_MD	hipp_sub	0.03628	0.08164	0.6567	0.822495
Sub_HP_tail_Left_mTBM2_Mean	SFO_MD	DTI_MD	hipp_sub	-0.04008	0.07739	0.6045	0.789127
Sub_HP_tail_Left_mTBM3_Mean	SFO_MD	DTI_MD	hipp_sub	0.05034	0.08132	0.5359	0.742162
Sub_HP_tail_Left_Dete_Mean	SFO_MD	DTI_MD	hipp_sub	0.04307	0.08162	0.5977	0.784434
Sub_HP_tail_Left_Eigen1_Mean	SFO_MD	DTI_MD	hipp_sub	0.02198	0.07885	0.7805	0.89484
Sub_HP_tail_Left_Eigen2_Mean	SFO_MD	DTI_MD	hipp_sub	0.01951	0.07924	0.8055	0.907812
Sub_HP_tail_Right_RD_Mean	SFO_MD	DTI_MD	hipp_sub	0.1242	0.0864	0.1504	0.360057
Sub_HP_tail_Right_mTBM1_Mean	SFO_MD	DTI_MD	hipp_sub	0.1692	0.08782	0.05405	0.187312
Sub_HP_tail_Right_mTBM2_Mean	SFO_MD	DTI_MD	hipp_sub	0.02149	0.1194	0.8571	0.934103
Sub_HP_tail_Right_mTBM3_Mean	SFO_MD	DTI_MD	hipp_sub	0.1765	0.08706	0.04267	0.159561
Sub_HP_tail_Right_Dete_Mean	SFO_MD	DTI_MD	hipp_sub	0.176	0.08796	0.04545	0.166524
Sub_HP_tail_Right_Eigen1_Mean	SFO_MD	DTI_MD	hipp_sub	0.1482	0.0886	0.09439	0.269367
Sub_HP_tail_Right_Eigen2_Mean	SFO_MD	DTI_MD	hipp_sub	0.1476	0.08758	0.09196	0.26513
Sub_fimbria_Left_RD_Mean	SFO_MD	DTI_MD	hipp_sub	0.1832	0.07739	0.01792	0.0874123
Sub_fimbria_Left_mTBM1_Mean	SFO_MD	DTI_MD	hipp_sub	0.1123	0.07415	0.1301	0.329184
Sub_fimbria_Left_mTBM2_Mean	SFO_MD	DTI_MD	hipp_sub	-0.03398	0.07712	0.6595	0.824138
Sub_fimbria_Left_mTBM3_Mean	SFO_MD	DTI_MD	hipp_sub	0.1278	0.07695	0.09663	0.273493
Sub_fimbria_Left_Dete_Mean	SFO_MD	DTI_MD	hipp_sub	0.1205	0.07538	0.1098	0.296611
Sub_fimbria_Left_Eigen1_Mean	SFO_MD	DTI_MD	hipp_sub	0.1291	0.0756	0.08761	0.256827
Sub_fimbria_Left_Eigen2_Mean	SFO_MD	DTI_MD	hipp_sub	0.1128	0.07289	0.1217	0.316066
Sub_fimbria_Right_RD_Mean	SFO_MD	DTI_MD	hipp_sub	0.3187	0.09796	0.001139	0.0110523
Sub_fimbria_Right_mTBM1_Mean	SFO_MD	DTI_MD	hipp_sub	-0.02729	0.09295	0.769	0.88886
Sub_fimbria_Right_mTBM2_Mean	SFO_MD	DTI_MD	hipp_sub	0.002668	0.06967	0.9695	0.985993
Sub_fimbria_Right_mTBM3_Mean	SFO_MD	DTI_MD	hipp_sub	-0.03684	0.09406	0.6953	0.845963
Sub_fimbria_Right_Dete_Mean	SFO_MD	DTI_MD	hipp_sub	-0.03139	0.094	0.7384	0.871073
Sub_fimbria_Right_Eigen1_Mean	SFO_MD	DTI_MD	hipp_sub	-0.03446	0.09609	0.7199	0.860646
Sub_fimbria_Right_Eigen2_Mean	SFO_MD	DTI_MD	hipp_sub	-0.03394	0.09407	0.7183	0.859565
Sub_presubiculum_Left_RD_Mean	SFO_MD	DTI_MD	hipp_sub	0.001134	0.06495	0.9861	0.994069
Sub_presubiculum_Left_mTBM1_Mean	SFO_MD	DTI_MD	hipp_sub	0.002233	0.07375	0.9758	0.988887
Sub_presubiculum_Left_mTBM2_Mean	SFO_MD	DTI_MD	hipp_sub	-0.01132	0.08294	0.8915	0.950411
Sub_presubiculum_Left_mTBM3_Mean	SFO_MD	DTI_MD	hipp_sub	0.02108	0.07386	0.7753	0.892193
Sub_presubiculum_Left_Dete_Mean	SFO_MD	DTI_MD	hipp_sub	0.01146	0.07391	0.8768	0.943779
Sub_presubiculum_Left_Eigen1_Mean	SFO_MD	DTI_MD	hipp_sub	0.01041	0.0762	0.8913	0.950368
Sub_presubiculum_Left_Eigen2_Mean	SFO_MD	DTI_MD	hipp_sub	-0.001666	0.07537	0.9824	0.992096
Sub_presubiculum_Right_RD_Mean	SFO_MD	DTI_MD	hipp_sub	-0.05307	0.07357	0.4707	0.694859
Sub_presubiculum_Right_mTBM1_Mean	SFO_MD	DTI_MD	hipp_sub	0.06949	0.08221	0.398	0.633187
Sub_presubiculum_Right_mTBM2_Mean	SFO_MD	DTI_MD	hipp_sub	0.01162	0.0732	0.8739	0.942546
Sub_presubiculum_Right_mTBM3_Mean	SFO_MD	DTI_MD	hipp_sub	0.04755	0.07833	0.5438	0.747797
Sub_presubiculum_Right_Dete_Mean	SFO_MD	DTI_MD	hipp_sub	0.05844	0.0804	0.4673	0.692089
Sub_presubiculum_Right_Eigen1_Mean	SFO_MD	DTI_MD	hipp_sub	0.009226	0.08105	0.9094	0.958465
Sub_presubiculum_Right_Eigen2_Mean	SFO_MD	DTI_MD	hipp_sub	0.02577	0.08272	0.7554	0.881047
Sub_subiculum_Left_RD_Mean	SFO_MD	DTI_MD	hipp_sub	0.07207	0.07622	0.3444	0.584135
Sub_subiculum_Left_mTBM1_Mean	SFO_MD	DTI_MD	hipp_sub	0.1044	0.0919	0.2557	0.494091
Sub_subiculum_Left_mTBM2_Mean	SFO_MD	DTI_MD	hipp_sub	-0.05534	0.07126	0.4374	0.667483
Sub_subiculum_Left_mTBM3_Mean	SFO_MD	DTI_MD	hipp_sub	0.09597	0.08858	0.2786	0.518464
Sub_subiculum_Left_Dete_Mean	SFO_MD	DTI_MD	hipp_sub	0.1019	0.09069	0.2614	0.500355
Sub_subiculum_Left_Eigen1_Mean	SFO_MD	DTI_MD	hipp_sub	0.1007	0.08813	0.2531	0.491214
Sub_subiculum_Left_Eigen2_Mean	SFO_MD	DTI_MD	hipp_sub	0.1054	0.08664	0.2238	0.457181
Sub_subiculum_Right_RD_Mean	SFO_MD	DTI_MD	hipp_sub	0.2615	0.07399	0.0004085	0.00491835
Sub_subiculum_Right_mTBM1_Mean	SFO_MD	DTI_MD	hipp_sub	0.02794	0.08462	0.7413	0.873075
Sub_subiculum_Right_mTBM2_Mean	SFO_MD	DTI_MD	hipp_sub	0.02469	0.07414	0.7391	0.871564
Sub_subiculum_Right_mTBM3_Mean	SFO_MD	DTI_MD	hipp_sub	0.01048	0.08065	0.8966	0.952493
Sub_subiculum_Right_Dete_Mean	SFO_MD	DTI_MD	hipp_sub	0.01944	0.08224	0.8131	0.911676
Sub_subiculum_Right_Eigen1_Mean	SFO_MD	DTI_MD	hipp_sub	0.02173	0.08221	0.7915	0.900404
Sub_subiculum_Right_Eigen2_Mean	SFO_MD	DTI_MD	hipp_sub	0.04563	0.08554	0.5937	0.781612
Sub_CA1_Left_RD_Mean	SLF_MD	DTI_MD	hipp_sub	-0.01827	0.05268	0.7288	0.865408
Sub_CA1_Left_mTBM1_Mean	SLF_MD	DTI_MD	hipp_sub	-0.0333	0.06254	0.5944	0.782111
Sub_CA1_Left_mTBM2_Mean	SLF_MD	DTI_MD	hipp_sub	0.05347	0.06803	0.4319	0.662942
Sub_CA1_Left_mTBM3_Mean	SLF_MD	DTI_MD	hipp_sub	-0.03905	0.06234	0.531	0.73855
Sub_CA1_Left_Dete_Mean	SLF_MD	DTI_MD	hipp_sub	-0.0372	0.06248	0.5515	0.752885
Sub_CA1_Left_Eigen1_Mean	SLF_MD	DTI_MD	hipp_sub	-0.003627	0.06173	0.9532	0.979084
Sub_CA1_Left_Eigen2_Mean	SLF_MD	DTI_MD	hipp_sub	-0.006414	0.06137	0.9168	0.96222
Sub_CA1_Right_RD_Mean	SLF_MD	DTI_MD	hipp_sub	-0.1031	0.05584	0.06481	0.211326
Sub_CA1_Right_mTBM1_Mean	SLF_MD	DTI_MD	hipp_sub	-0.09133	0.05247	0.08178	0.245754
Sub_CA1_Right_mTBM2_Mean	SLF_MD	DTI_MD	hipp_sub	0.07454	0.06098	0.2215	0.454308
Sub_CA1_Right_mTBM3_Mean	SLF_MD	DTI_MD	hipp_sub	-0.08485	0.05086	0.09522	0.270954
Sub_CA1_Right_Dete_Mean	SLF_MD	DTI_MD	hipp_sub	-0.08763	0.05158	0.08931	0.26007
Sub_CA1_Right_Eigen1_Mean	SLF_MD	DTI_MD	hipp_sub	-0.08617	0.05333	0.1061	0.290212
Sub_CA1_Right_Eigen2_Mean	SLF_MD	DTI_MD	hipp_sub	-0.08786	0.0538	0.1025	0.28382
Sub_CA3_Left_RD_Mean	SLF_MD	DTI_MD	hipp_sub	0.09883	0.05464	0.07048	0.223109
Sub_CA3_Left_mTBM1_Mean	SLF_MD	DTI_MD	hipp_sub	0.06179	0.05514	0.2625	0.501401
Sub_CA3_Left_mTBM2_Mean	SLF_MD	DTI_MD	hipp_sub	0.04761	0.06029	0.4297	0.661113
Sub_CA3_Left_mTBM3_Mean	SLF_MD	DTI_MD	hipp_sub	0.05845	0.05674	0.3029	0.544507
Sub_CA3_Left_Dete_Mean	SLF_MD	DTI_MD	hipp_sub	0.06051	0.05574	0.2777	0.517528
Sub_CA3_Left_Eigen1_Mean	SLF_MD	DTI_MD	hipp_sub	0.05853	0.05682	0.303	0.544615
Sub_CA3_Left_Eigen2_Mean	SLF_MD	DTI_MD	hipp_sub	0.05891	0.05548	0.2883	0.528812
Sub_CA3_Right_RD_Mean	SLF_MD	DTI_MD	hipp_sub	0.0184	0.05431	0.7348	0.869113
Sub_CA3_Right_mTBM1_Mean	SLF_MD	DTI_MD	hipp_sub	-0.04146	0.05688	0.466	0.691025
Sub_CA3_Right_mTBM2_Mean	SLF_MD	DTI_MD	hipp_sub	0.05909	0.0623	0.3429	0.582683
Sub_CA3_Right_mTBM3_Mean	SLF_MD	DTI_MD	hipp_sub	-0.06431	0.06156	0.2961	0.536985
Sub_CA3_Right_Dete_Mean	SLF_MD	DTI_MD	hipp_sub	-0.05177	0.05899	0.3802	0.617065
Sub_CA3_Right_Eigen1_Mean	SLF_MD	DTI_MD	hipp_sub	-0.06536	0.06093	0.2834	0.523532
Sub_CA3_Right_Eigen2_Mean	SLF_MD	DTI_MD	hipp_sub	-0.04812	0.05702	0.3987	0.633855
Sub_HATA_Left_RD_Mean	SLF_MD	DTI_MD	hipp_sub	0.1116	0.06402	0.08121	0.244598
Sub_HATA_Left_mTBM3_Mean	SLF_MD	DTI_MD	hipp_sub	-0.04005	0.08058	0.6192	0.798972
Sub_HATA_Left_Dete_Mean	SLF_MD	DTI_MD	hipp_sub	-0.02997	0.08387	0.7209	0.861072
Sub_HATA_Right_RD_Mean	SLF_MD	DTI_MD	hipp_sub	0.1593	0.08307	0.05517	0.189933
Sub_HATA_Right_mTBM1_Mean	SLF_MD	DTI_MD	hipp_sub	-0.08037	0.0844	0.341	0.581029
Sub_HATA_Right_mTBM2_Mean	SLF_MD	DTI_MD	hipp_sub	0.05859	0.06644	0.3779	0.614939
Sub_HATA_Right_mTBM3_Mean	SLF_MD	DTI_MD	hipp_sub	-0.07038	0.0757	0.3525	0.591384
Sub_HATA_Right_Dete_Mean	SLF_MD	DTI_MD	hipp_sub	-0.07952	0.07954	0.3174	0.558656
Sub_HATA_Right_Eigen1_Mean	SLF_MD	DTI_MD	hipp_sub	-0.05544	0.08694	0.5237	0.733333
Sub_HATA_Right_Eigen2_Mean	SLF_MD	DTI_MD	hipp_sub	-0.0638	0.08227	0.4381	0.668025
Sub_HP_tail_Left_RD_Mean	SLF_MD	DTI_MD	hipp_sub	0.05624	0.06154	0.3607	0.598926
Sub_HP_tail_Left_mTBM1_Mean	SLF_MD	DTI_MD	hipp_sub	0.07099	0.06316	0.2611	0.500083
Sub_HP_tail_Left_mTBM2_Mean	SLF_MD	DTI_MD	hipp_sub	0.0413	0.05964	0.4887	0.708668
Sub_HP_tail_Left_mTBM3_Mean	SLF_MD	DTI_MD	hipp_sub	0.07158	0.0621	0.249	0.486505
Sub_HP_tail_Left_Dete_Mean	SLF_MD	DTI_MD	hipp_sub	0.07183	0.0628	0.2527	0.490788
Sub_HP_tail_Left_Eigen1_Mean	SLF_MD	DTI_MD	hipp_sub	0.05734	0.0603	0.3416	0.581461
Sub_HP_tail_Left_Eigen2_Mean	SLF_MD	DTI_MD	hipp_sub	0.05891	0.06061	0.3311	0.571759
Sub_HP_tail_Right_RD_Mean	SLF_MD	DTI_MD	hipp_sub	0.1068	0.06213	0.0856	0.252963
Sub_HP_tail_Right_mTBM1_Mean	SLF_MD	DTI_MD	hipp_sub	0.1048	0.06632	0.114	0.303532
Sub_HP_tail_Right_mTBM2_Mean	SLF_MD	DTI_MD	hipp_sub	-0.06788	0.08854	0.4433	0.672245
Sub_HP_tail_Right_mTBM3_Mean	SLF_MD	DTI_MD	hipp_sub	0.1051	0.06826	0.1236	0.318796
Sub_HP_tail_Right_Dete_Mean	SLF_MD	DTI_MD	hipp_sub	0.1068	0.06741	0.1131	0.302125
Sub_HP_tail_Right_Eigen1_Mean	SLF_MD	DTI_MD	hipp_sub	0.118	0.06328	0.06216	0.205705
Sub_HP_tail_Right_Eigen2_Mean	SLF_MD	DTI_MD	hipp_sub	0.1186	0.06295	0.05965	0.200088
Sub_fimbria_Left_RD_Mean	SLF_MD	DTI_MD	hipp_sub	0.1633	0.05913	0.00574	0.038335
Sub_fimbria_Left_mTBM1_Mean	SLF_MD	DTI_MD	hipp_sub	0.08318	0.05851	0.1552	0.367449
Sub_fimbria_Left_mTBM2_Mean	SLF_MD	DTI_MD	hipp_sub	0.03434	0.05846	0.5569	0.756368
Sub_fimbria_Left_mTBM3_Mean	SLF_MD	DTI_MD	hipp_sub	0.07761	0.06087	0.2024	0.430882
Sub_fimbria_Left_Dete_Mean	SLF_MD	DTI_MD	hipp_sub	0.08129	0.05958	0.1724	0.392096
Sub_fimbria_Left_Eigen1_Mean	SLF_MD	DTI_MD	hipp_sub	0.07562	0.0598	0.206	0.43561
Sub_fimbria_Left_Eigen2_Mean	SLF_MD	DTI_MD	hipp_sub	0.07996	0.05761	0.1651	0.381657
Sub_fimbria_Right_RD_Mean	SLF_MD	DTI_MD	hipp_sub	0.2312	0.07496	0.002042	0.0174759
Sub_fimbria_Right_mTBM1_Mean	SLF_MD	DTI_MD	hipp_sub	-0.033	0.06918	0.6333	0.808441
Sub_fimbria_Right_mTBM2_Mean	SLF_MD	DTI_MD	hipp_sub	0.009676	0.0503	0.8474	0.929092
Sub_fimbria_Right_mTBM3_Mean	SLF_MD	DTI_MD	hipp_sub	-0.04352	0.07086	0.5391	0.744468
Sub_fimbria_Right_Dete_Mean	SLF_MD	DTI_MD	hipp_sub	-0.03754	0.07017	0.5927	0.780923
Sub_fimbria_Right_Eigen1_Mean	SLF_MD	DTI_MD	hipp_sub	-0.05146	0.0711	0.4692	0.693585
Sub_fimbria_Right_Eigen2_Mean	SLF_MD	DTI_MD	hipp_sub	-0.04361	0.06977	0.5319	0.739354
Sub_presubiculum_Left_RD_Mean	SLF_MD	DTI_MD	hipp_sub	-0.02844	0.05543	0.6079	0.791309
Sub_presubiculum_Left_mTBM1_Mean	SLF_MD	DTI_MD	hipp_sub	-0.03091	0.05687	0.5868	0.776735
Sub_presubiculum_Left_mTBM2_Mean	SLF_MD	DTI_MD	hipp_sub	0.04521	0.06311	0.4738	0.697305
Sub_presubiculum_Left_mTBM3_Mean	SLF_MD	DTI_MD	hipp_sub	-0.03253	0.0562	0.5627	0.760453
Sub_presubiculum_Left_Dete_Mean	SLF_MD	DTI_MD	hipp_sub	-0.03119	0.05648	0.5808	0.772644
Sub_presubiculum_Left_Eigen1_Mean	SLF_MD	DTI_MD	hipp_sub	-0.04253	0.05878	0.4694	0.693729
Sub_presubiculum_Left_Eigen2_Mean	SLF_MD	DTI_MD	hipp_sub	-0.03677	0.05889	0.5324	0.739718
Sub_presubiculum_Right_RD_Mean	SLF_MD	DTI_MD	hipp_sub	-0.1026	0.05607	0.06722	0.216401
Sub_presubiculum_Right_mTBM1_Mean	SLF_MD	DTI_MD	hipp_sub	-0.04766	0.06077	0.4329	0.663609
Sub_presubiculum_Right_mTBM2_Mean	SLF_MD	DTI_MD	hipp_sub	0.01624	0.05255	0.7573	0.882061
Sub_presubiculum_Right_mTBM3_Mean	SLF_MD	DTI_MD	hipp_sub	-0.05074	0.0559	0.364	0.60227
Sub_presubiculum_Right_Dete_Mean	SLF_MD	DTI_MD	hipp_sub	-0.05288	0.05833	0.3646	0.602769
Sub_presubiculum_Right_Eigen1_Mean	SLF_MD	DTI_MD	hipp_sub	-0.08855	0.05829	0.1287	0.327052
Sub_presubiculum_Right_Eigen2_Mean	SLF_MD	DTI_MD	hipp_sub	-0.07897	0.05921	0.1823	0.405104
Sub_subiculum_Left_RD_Mean	SLF_MD	DTI_MD	hipp_sub	0.08178	0.06505	0.2087	0.43883
Sub_subiculum_Left_mTBM1_Mean	SLF_MD	DTI_MD	hipp_sub	-0.02957	0.071	0.677	0.834852
Sub_subiculum_Left_mTBM2_Mean	SLF_MD	DTI_MD	hipp_sub	0.01583	0.05529	0.7746	0.891765
Sub_subiculum_Left_mTBM3_Mean	SLF_MD	DTI_MD	hipp_sub	-0.03418	0.06778	0.6141	0.795328
Sub_subiculum_Left_Dete_Mean	SLF_MD	DTI_MD	hipp_sub	-0.03334	0.0696	0.6319	0.807641
Sub_subiculum_Left_Eigen1_Mean	SLF_MD	DTI_MD	hipp_sub	-0.03916	0.06827	0.5663	0.763062
Sub_subiculum_Left_Eigen2_Mean	SLF_MD	DTI_MD	hipp_sub	-0.02787	0.06829	0.6832	0.838571
Sub_subiculum_Right_RD_Mean	SLF_MD	DTI_MD	hipp_sub	0.2252	0.06455	0.000484	0.00564643
Sub_subiculum_Right_mTBM1_Mean	SLF_MD	DTI_MD	hipp_sub	-0.0656	0.05997	0.274	0.513938
Sub_subiculum_Right_mTBM2_Mean	SLF_MD	DTI_MD	hipp_sub	0.04212	0.05497	0.4435	0.672377
Sub_subiculum_Right_mTBM3_Mean	SLF_MD	DTI_MD	hipp_sub	-0.06237	0.05524	0.2589	0.497745
Sub_subiculum_Right_Dete_Mean	SLF_MD	DTI_MD	hipp_sub	-0.06534	0.05684	0.2504	0.488207
Sub_subiculum_Right_Eigen1_Mean	SLF_MD	DTI_MD	hipp_sub	-0.05824	0.05651	0.3027	0.544251
Sub_subiculum_Right_Eigen2_Mean	SLF_MD	DTI_MD	hipp_sub	-0.05101	0.05902	0.3874	0.623577
Sub_CA1_Left_RD_Mean	SS_MD	DTI_MD	hipp_sub	0.1124	0.055	0.04096	0.155181
Sub_CA1_Left_mTBM1_Mean	SS_MD	DTI_MD	hipp_sub	0.02289	0.06629	0.7299	0.86612
Sub_CA1_Left_mTBM2_Mean	SS_MD	DTI_MD	hipp_sub	0.09091	0.08168	0.2657	0.505107
Sub_CA1_Left_mTBM3_Mean	SS_MD	DTI_MD	hipp_sub	-0.004998	0.06824	0.9416	0.974042
Sub_CA1_Left_Dete_Mean	SS_MD	DTI_MD	hipp_sub	0.007865	0.06734	0.907	0.957358
Sub_CA1_Left_Eigen1_Mean	SS_MD	DTI_MD	hipp_sub	0.05381	0.06472	0.4057	0.64007
Sub_CA1_Left_Eigen2_Mean	SS_MD	DTI_MD	hipp_sub	0.06096	0.06315	0.3344	0.574795
Sub_CA1_Right_RD_Mean	SS_MD	DTI_MD	hipp_sub	0.01737	0.06144	0.7773	0.893229
Sub_CA1_Right_mTBM1_Mean	SS_MD	DTI_MD	hipp_sub	-0.007448	0.06664	0.911	0.959215
Sub_CA1_Right_mTBM2_Mean	SS_MD	DTI_MD	hipp_sub	0.06661	0.07126	0.35	0.589145
Sub_CA1_Right_mTBM3_Mean	SS_MD	DTI_MD	hipp_sub	-0.01009	0.0639	0.8745	0.942905
Sub_CA1_Right_Dete_Mean	SS_MD	DTI_MD	hipp_sub	-0.008535	0.06512	0.8957	0.95224
Sub_CA1_Right_Eigen1_Mean	SS_MD	DTI_MD	hipp_sub	0.007972	0.06545	0.9031	0.955607
Sub_CA1_Right_Eigen2_Mean	SS_MD	DTI_MD	hipp_sub	0.01159	0.06649	0.8616	0.93626
Sub_CA3_Left_RD_Mean	SS_MD	DTI_MD	hipp_sub	0.1437	0.06533	0.02781	0.118922
Sub_CA3_Left_mTBM1_Mean	SS_MD	DTI_MD	hipp_sub	0.1536	0.06456	0.01735	0.0854165
Sub_CA3_Left_mTBM2_Mean	SS_MD	DTI_MD	hipp_sub	0.05345	0.07527	0.4776	0.700339
Sub_CA3_Left_mTBM3_Mean	SS_MD	DTI_MD	hipp_sub	0.1575	0.0648	0.01506	0.077318
Sub_CA3_Left_Dete_Mean	SS_MD	DTI_MD	hipp_sub	0.1559	0.06451	0.01563	0.0794208
Sub_CA3_Left_Eigen1_Mean	SS_MD	DTI_MD	hipp_sub	0.1513	0.06546	0.02081	0.0970902
Sub_CA3_Left_Eigen2_Mean	SS_MD	DTI_MD	hipp_sub	0.1472	0.06431	0.02208	0.10109
Sub_CA3_Right_RD_Mean	SS_MD	DTI_MD	hipp_sub	0.04235	0.06385	0.5071	0.721903
Sub_CA3_Right_mTBM1_Mean	SS_MD	DTI_MD	hipp_sub	0.02434	0.06752	0.7185	0.859653
Sub_CA3_Right_mTBM2_Mean	SS_MD	DTI_MD	hipp_sub	0.116	0.06823	0.08919	0.259832
Sub_CA3_Right_mTBM3_Mean	SS_MD	DTI_MD	hipp_sub	0.01421	0.07245	0.8445	0.9274
Sub_CA3_Right_Dete_Mean	SS_MD	DTI_MD	hipp_sub	0.01995	0.06971	0.7748	0.891898
Sub_CA3_Right_Eigen1_Mean	SS_MD	DTI_MD	hipp_sub	0.004174	0.07255	0.9541	0.979437
Sub_CA3_Right_Eigen2_Mean	SS_MD	DTI_MD	hipp_sub	0.01026	0.06787	0.8798	0.944953
Sub_HATA_Left_RD_Mean	SS_MD	DTI_MD	hipp_sub	0.1298	0.07533	0.08484	0.251522
Sub_HATA_Left_mTBM3_Mean	SS_MD	DTI_MD	hipp_sub	-0.02652	0.1021	0.7951	0.902264
Sub_HATA_Left_Dete_Mean	SS_MD	DTI_MD	hipp_sub	-0.005449	0.1051	0.9587	0.98134
Sub_HATA_Right_RD_Mean	SS_MD	DTI_MD	hipp_sub	0.1432	0.09602	0.1359	0.338047
Sub_HATA_Right_mTBM1_Mean	SS_MD	DTI_MD	hipp_sub	0.008374	0.09361	0.9287	0.967616
Sub_HATA_Right_mTBM2_Mean	SS_MD	DTI_MD	hipp_sub	0.09504	0.07999	0.2347	0.469677
Sub_HATA_Right_mTBM3_Mean	SS_MD	DTI_MD	hipp_sub	0.0209	0.08962	0.8156	0.913154
Sub_HATA_Right_Dete_Mean	SS_MD	DTI_MD	hipp_sub	0.01177	0.0914	0.8976	0.952981
Sub_HATA_Right_Eigen1_Mean	SS_MD	DTI_MD	hipp_sub	-0.007279	0.09554	0.9393	0.972986
Sub_HATA_Right_Eigen2_Mean	SS_MD	DTI_MD	hipp_sub	0.0209	0.09515	0.8261	0.918398
Sub_HP_tail_Left_RD_Mean	SS_MD	DTI_MD	hipp_sub	0.06281	0.07382	0.3949	0.630535
Sub_HP_tail_Left_mTBM1_Mean	SS_MD	DTI_MD	hipp_sub	0.03677	0.07658	0.6311	0.807172
Sub_HP_tail_Left_mTBM2_Mean	SS_MD	DTI_MD	hipp_sub	0.102	0.07307	0.1626	0.377974
Sub_HP_tail_Left_mTBM3_Mean	SS_MD	DTI_MD	hipp_sub	0.01735	0.07629	0.82	0.915374
Sub_HP_tail_Left_Dete_Mean	SS_MD	DTI_MD	hipp_sub	0.02818	0.07653	0.7126	0.856259
Sub_HP_tail_Left_Eigen1_Mean	SS_MD	DTI_MD	hipp_sub	0.04114	0.07209	0.5682	0.76443
Sub_HP_tail_Left_Eigen2_Mean	SS_MD	DTI_MD	hipp_sub	0.04594	0.0726	0.5269	0.735808
Sub_HP_tail_Right_RD_Mean	SS_MD	DTI_MD	hipp_sub	0.0945	0.0737	0.1998	0.427454
Sub_HP_tail_Right_mTBM1_Mean	SS_MD	DTI_MD	hipp_sub	0.1095	0.08103	0.1766	0.39785
Sub_HP_tail_Right_mTBM2_Mean	SS_MD	DTI_MD	hipp_sub	0.07007	0.1065	0.5105	0.724173
Sub_HP_tail_Right_mTBM3_Mean	SS_MD	DTI_MD	hipp_sub	0.1161	0.08355	0.1646	0.380844
Sub_HP_tail_Right_Dete_Mean	SS_MD	DTI_MD	hipp_sub	0.1141	0.08262	0.1672	0.384669
Sub_HP_tail_Right_Eigen1_Mean	SS_MD	DTI_MD	hipp_sub	0.1189	0.07584	0.1169	0.308189
Sub_HP_tail_Right_Eigen2_Mean	SS_MD	DTI_MD	hipp_sub	0.119	0.07556	0.1153	0.305657
Sub_fimbria_Left_RD_Mean	SS_MD	DTI_MD	hipp_sub	0.1533	0.06861	0.02541	0.11173
Sub_fimbria_Left_mTBM1_Mean	SS_MD	DTI_MD	hipp_sub	0.1114	0.06932	0.1082	0.293808
Sub_fimbria_Left_mTBM2_Mean	SS_MD	DTI_MD	hipp_sub	0.07934	0.07161	0.2679	0.507453
Sub_fimbria_Left_mTBM3_Mean	SS_MD	DTI_MD	hipp_sub	0.09891	0.06991	0.1571	0.370103
Sub_fimbria_Left_Dete_Mean	SS_MD	DTI_MD	hipp_sub	0.1065	0.06955	0.1258	0.322102
Sub_fimbria_Left_Eigen1_Mean	SS_MD	DTI_MD	hipp_sub	0.09696	0.06896	0.1597	0.373847
Sub_fimbria_Left_Eigen2_Mean	SS_MD	DTI_MD	hipp_sub	0.1057	0.06825	0.1216	0.315866
Sub_fimbria_Right_RD_Mean	SS_MD	DTI_MD	hipp_sub	0.1889	0.0927	0.04154	0.156714
Sub_fimbria_Right_mTBM1_Mean	SS_MD	DTI_MD	hipp_sub	-0.007093	0.08292	0.9318	0.969167
Sub_fimbria_Right_mTBM2_Mean	SS_MD	DTI_MD	hipp_sub	0.007335	0.06074	0.9039	0.955901
Sub_fimbria_Right_mTBM3_Mean	SS_MD	DTI_MD	hipp_sub	-0.02152	0.08314	0.7957	0.902557
Sub_fimbria_Right_Dete_Mean	SS_MD	DTI_MD	hipp_sub	-0.01328	0.08324	0.8732	0.942198
Sub_fimbria_Right_Eigen1_Mean	SS_MD	DTI_MD	hipp_sub	-0.02595	0.08491	0.7599	0.883606
Sub_fimbria_Right_Eigen2_Mean	SS_MD	DTI_MD	hipp_sub	-0.01918	0.08451	0.8205	0.915513
Sub_presubiculum_Left_RD_Mean	SS_MD	DTI_MD	hipp_sub	0.08173	0.06301	0.1946	0.420847
Sub_presubiculum_Left_mTBM1_Mean	SS_MD	DTI_MD	hipp_sub	0.07079	0.06376	0.2669	0.506447
Sub_presubiculum_Left_mTBM2_Mean	SS_MD	DTI_MD	hipp_sub	0.1127	0.07542	0.1352	0.336967
Sub_presubiculum_Left_mTBM3_Mean	SS_MD	DTI_MD	hipp_sub	0.04539	0.06237	0.4668	0.691715
Sub_presubiculum_Left_Dete_Mean	SS_MD	DTI_MD	hipp_sub	0.06038	0.06294	0.3374	0.577404
Sub_presubiculum_Left_Eigen1_Mean	SS_MD	DTI_MD	hipp_sub	0.05476	0.0654	0.4025	0.637094
Sub_presubiculum_Left_Eigen2_Mean	SS_MD	DTI_MD	hipp_sub	0.07561	0.06582	0.2506	0.488436
Sub_presubiculum_Right_RD_Mean	SS_MD	DTI_MD	hipp_sub	-0.02356	0.06777	0.7281	0.864966
Sub_presubiculum_Right_mTBM1_Mean	SS_MD	DTI_MD	hipp_sub	0.0588	0.06943	0.397	0.632379
Sub_presubiculum_Right_mTBM2_Mean	SS_MD	DTI_MD	hipp_sub	0.0365	0.06305	0.5626	0.760362
Sub_presubiculum_Right_mTBM3_Mean	SS_MD	DTI_MD	hipp_sub	0.0305	0.06433	0.6354	0.8096
Sub_presubiculum_Right_Dete_Mean	SS_MD	DTI_MD	hipp_sub	0.04119	0.06655	0.536	0.742214
Sub_presubiculum_Right_Eigen1_Mean	SS_MD	DTI_MD	hipp_sub	0.009113	0.06802	0.8934	0.951316
Sub_presubiculum_Right_Eigen2_Mean	SS_MD	DTI_MD	hipp_sub	0.02793	0.06899	0.6856	0.840084
Sub_subiculum_Left_RD_Mean	SS_MD	DTI_MD	hipp_sub	0.1198	0.06902	0.08251	0.247088
Sub_subiculum_Left_mTBM1_Mean	SS_MD	DTI_MD	hipp_sub	0.06119	0.07708	0.4273	0.659085
Sub_subiculum_Left_mTBM2_Mean	SS_MD	DTI_MD	hipp_sub	0.06661	0.06814	0.3283	0.568898
Sub_subiculum_Left_mTBM3_Mean	SS_MD	DTI_MD	hipp_sub	0.01628	0.07554	0.8294	0.920194
Sub_subiculum_Left_Dete_Mean	SS_MD	DTI_MD	hipp_sub	0.03623	0.07656	0.6361	0.80996
Sub_subiculum_Left_Eigen1_Mean	SS_MD	DTI_MD	hipp_sub	0.03019	0.075	0.6873	0.841181
Sub_subiculum_Left_Eigen2_Mean	SS_MD	DTI_MD	hipp_sub	0.06401	0.07461	0.3909	0.626896
Sub_subiculum_Right_RD_Mean	SS_MD	DTI_MD	hipp_sub	0.2608	0.07337	0.0003781	0.00462989
Sub_subiculum_Right_mTBM1_Mean	SS_MD	DTI_MD	hipp_sub	0.01321	0.06963	0.8495	0.930107
Sub_subiculum_Right_mTBM2_Mean	SS_MD	DTI_MD	hipp_sub	0.04415	0.06346	0.4866	0.707154
Sub_subiculum_Right_mTBM3_Mean	SS_MD	DTI_MD	hipp_sub	-0.006781	0.06574	0.9178	0.962547
Sub_subiculum_Right_Dete_Mean	SS_MD	DTI_MD	hipp_sub	0.001734	0.0672	0.9794	0.990624
Sub_subiculum_Right_Eigen1_Mean	SS_MD	DTI_MD	hipp_sub	0.001193	0.06777	0.986	0.99401
Sub_subiculum_Right_Eigen2_Mean	SS_MD	DTI_MD	hipp_sub	0.03098	0.06958	0.6561	0.822134
Sub_CA1_Left_RD_Mean	UNC_MD	DTI_MD	hipp_sub	-0.03247	0.07612	0.6697	0.830602
Sub_CA1_Left_mTBM1_Mean	UNC_MD	DTI_MD	hipp_sub	0.002147	0.09892	0.9827	0.992209
Sub_CA1_Left_mTBM2_Mean	UNC_MD	DTI_MD	hipp_sub	0.05265	0.08747	0.5472	0.750096
Sub_CA1_Left_mTBM3_Mean	UNC_MD	DTI_MD	hipp_sub	0.002597	0.09703	0.9786	0.990278
Sub_CA1_Left_Dete_Mean	UNC_MD	DTI_MD	hipp_sub	0.001903	0.09823	0.9845	0.99314
Sub_CA1_Left_Eigen1_Mean	UNC_MD	DTI_MD	hipp_sub	0.01484	0.09773	0.8793	0.944811
Sub_CA1_Left_Eigen2_Mean	UNC_MD	DTI_MD	hipp_sub	0.0004691	0.09868	0.9962	0.998027
Sub_CA1_Right_RD_Mean	UNC_MD	DTI_MD	hipp_sub	-0.003346	0.09059	0.9705	0.986524
Sub_CA1_Right_mTBM1_Mean	UNC_MD	DTI_MD	hipp_sub	0.1141	0.09841	0.2464	0.483193
Sub_CA1_Right_mTBM2_Mean	UNC_MD	DTI_MD	hipp_sub	-0.08396	0.0847	0.3216	0.562838
Sub_CA1_Right_mTBM3_Mean	UNC_MD	DTI_MD	hipp_sub	0.1096	0.09262	0.2365	0.47172
Sub_CA1_Right_Dete_Mean	UNC_MD	DTI_MD	hipp_sub	0.1112	0.09552	0.2442	0.480564
Sub_CA1_Right_Eigen1_Mean	UNC_MD	DTI_MD	hipp_sub	0.1224	0.09694	0.2067	0.436372
Sub_CA1_Right_Eigen2_Mean	UNC_MD	DTI_MD	hipp_sub	0.1196	0.1008	0.2352	0.470232
Sub_CA3_Left_RD_Mean	UNC_MD	DTI_MD	hipp_sub	0.001925	0.07089	0.9783	0.990154
Sub_CA3_Left_mTBM1_Mean	UNC_MD	DTI_MD	hipp_sub	0.02025	0.07708	0.7928	0.9013
Sub_CA3_Left_mTBM2_Mean	UNC_MD	DTI_MD	hipp_sub	-0.1009	0.07886	0.2007	0.42855
Sub_CA3_Left_mTBM3_Mean	UNC_MD	DTI_MD	hipp_sub	0.03466	0.08321	0.6771	0.834867
Sub_CA3_Left_Dete_Mean	UNC_MD	DTI_MD	hipp_sub	0.0267	0.07958	0.7372	0.870327
Sub_CA3_Left_Eigen1_Mean	UNC_MD	DTI_MD	hipp_sub	0.04026	0.08232	0.6248	0.802635
Sub_CA3_Left_Eigen2_Mean	UNC_MD	DTI_MD	hipp_sub	0.02116	0.07834	0.7871	0.898171
Sub_CA3_Right_RD_Mean	UNC_MD	DTI_MD	hipp_sub	-0.05089	0.07476	0.4961	0.714353
Sub_CA3_Right_mTBM1_Mean	UNC_MD	DTI_MD	hipp_sub	-0.02851	0.08022	0.7223	0.861792
Sub_CA3_Right_mTBM2_Mean	UNC_MD	DTI_MD	hipp_sub	-0.03866	0.07566	0.6093	0.792242
Sub_CA3_Right_mTBM3_Mean	UNC_MD	DTI_MD	hipp_sub	-0.007198	0.08914	0.9356	0.97108
Sub_CA3_Right_Dete_Mean	UNC_MD	DTI_MD	hipp_sub	-0.01964	0.08429	0.8157	0.913169
Sub_CA3_Right_Eigen1_Mean	UNC_MD	DTI_MD	hipp_sub	-0.01245	0.08664	0.8858	0.94781
Sub_CA3_Right_Eigen2_Mean	UNC_MD	DTI_MD	hipp_sub	-0.03701	0.08	0.6437	0.81491
Sub_HATA_Left_RD_Mean	UNC_MD	DTI_MD	hipp_sub	-0.005317	0.08963	0.9527	0.978803
Sub_HATA_Left_mTBM3_Mean	UNC_MD	DTI_MD	hipp_sub	-0.209	0.125	0.09454	0.269633
Sub_HATA_Left_Dete_Mean	UNC_MD	DTI_MD	hipp_sub	-0.2201	0.1286	0.08693	0.255566
Sub_HATA_Right_RD_Mean	UNC_MD	DTI_MD	hipp_sub	0.1783	0.1031	0.0837	0.24928
Sub_HATA_Right_mTBM1_Mean	UNC_MD	DTI_MD	hipp_sub	0.1801	0.1234	0.1444	0.351006
Sub_HATA_Right_mTBM2_Mean	UNC_MD	DTI_MD	hipp_sub	-0.1048	0.1051	0.3187	0.559876
Sub_HATA_Right_mTBM3_Mean	UNC_MD	DTI_MD	hipp_sub	0.2209	0.1189	0.06323	0.208073
Sub_HATA_Right_Dete_Mean	UNC_MD	DTI_MD	hipp_sub	0.2019	0.1225	0.09942	0.278619
Sub_HATA_Right_Eigen1_Mean	UNC_MD	DTI_MD	hipp_sub	0.2214	0.1306	0.09007	0.261562
Sub_HATA_Right_Eigen2_Mean	UNC_MD	DTI_MD	hipp_sub	0.2223	0.1281	0.08255	0.247146
Sub_HP_tail_Left_RD_Mean	UNC_MD	DTI_MD	hipp_sub	-0.02627	0.08303	0.7517	0.878942
Sub_HP_tail_Left_mTBM1_Mean	UNC_MD	DTI_MD	hipp_sub	-0.00308	0.08613	0.9715	0.986939
Sub_HP_tail_Left_mTBM2_Mean	UNC_MD	DTI_MD	hipp_sub	-0.03221	0.08065	0.6896	0.842434
Sub_HP_tail_Left_mTBM3_Mean	UNC_MD	DTI_MD	hipp_sub	0.01636	0.0855	0.8483	0.929554
Sub_HP_tail_Left_Dete_Mean	UNC_MD	DTI_MD	hipp_sub	0.00594	0.08594	0.9449	0.97563
Sub_HP_tail_Left_Eigen1_Mean	UNC_MD	DTI_MD	hipp_sub	-0.02254	0.08336	0.7869	0.898094
Sub_HP_tail_Left_Eigen2_Mean	UNC_MD	DTI_MD	hipp_sub	-0.02091	0.08214	0.799	0.90439
Sub_HP_tail_Right_RD_Mean	UNC_MD	DTI_MD	hipp_sub	-0.01582	0.0885	0.8582	0.934552
Sub_HP_tail_Right_mTBM1_Mean	UNC_MD	DTI_MD	hipp_sub	0.05187	0.09402	0.5811	0.772849
Sub_HP_tail_Right_mTBM2_Mean	UNC_MD	DTI_MD	hipp_sub	-0.05686	0.1112	0.6091	0.792068
Sub_HP_tail_Right_mTBM3_Mean	UNC_MD	DTI_MD	hipp_sub	0.09501	0.09477	0.3161	0.557596
Sub_HP_tail_Right_Dete_Mean	UNC_MD	DTI_MD	hipp_sub	0.07134	0.09488	0.4521	0.679917
Sub_HP_tail_Right_Eigen1_Mean	UNC_MD	DTI_MD	hipp_sub	0.03055	0.09116	0.7375	0.870532
Sub_HP_tail_Right_Eigen2_Mean	UNC_MD	DTI_MD	hipp_sub	0.02763	0.09072	0.7607	0.884061
Sub_fimbria_Left_RD_Mean	UNC_MD	DTI_MD	hipp_sub	0.1156	0.07848	0.1408	0.345631
Sub_fimbria_Left_mTBM1_Mean	UNC_MD	DTI_MD	hipp_sub	-0.0746	0.07561	0.3238	0.56471
Sub_fimbria_Left_mTBM2_Mean	UNC_MD	DTI_MD	hipp_sub	-0.05365	0.07868	0.4953	0.713774
Sub_fimbria_Left_mTBM3_Mean	UNC_MD	DTI_MD	hipp_sub	-0.07195	0.07771	0.3545	0.593242
Sub_fimbria_Left_Dete_Mean	UNC_MD	DTI_MD	hipp_sub	-0.07392	0.07652	0.334	0.57444
Sub_fimbria_Left_Eigen1_Mean	UNC_MD	DTI_MD	hipp_sub	-0.06955	0.07693	0.366	0.604128
Sub_fimbria_Left_Eigen2_Mean	UNC_MD	DTI_MD	hipp_sub	-0.07077	0.07459	0.3427	0.582572
Sub_fimbria_Right_RD_Mean	UNC_MD	DTI_MD	hipp_sub	0.1159	0.1058	0.273	0.512852
Sub_fimbria_Right_mTBM1_Mean	UNC_MD	DTI_MD	hipp_sub	-0.01513	0.09016	0.8668	0.938884
Sub_fimbria_Right_mTBM2_Mean	UNC_MD	DTI_MD	hipp_sub	-0.1182	0.07051	0.0936	0.26786
Sub_fimbria_Right_mTBM3_Mean	UNC_MD	DTI_MD	hipp_sub	0.01496	0.08948	0.8672	0.939093
Sub_fimbria_Right_Dete_Mean	UNC_MD	DTI_MD	hipp_sub	-0.001171	0.09007	0.9896	0.995528
Sub_fimbria_Right_Eigen1_Mean	UNC_MD	DTI_MD	hipp_sub	0.001638	0.09198	0.9858	0.993851
Sub_fimbria_Right_Eigen2_Mean	UNC_MD	DTI_MD	hipp_sub	-0.02741	0.09124	0.7638	0.885887
Sub_presubiculum_Left_RD_Mean	UNC_MD	DTI_MD	hipp_sub	-0.08972	0.06939	0.196	0.422692
Sub_presubiculum_Left_mTBM1_Mean	UNC_MD	DTI_MD	hipp_sub	0.03253	0.08265	0.6939	0.845037
Sub_presubiculum_Left_mTBM2_Mean	UNC_MD	DTI_MD	hipp_sub	-0.05639	0.08584	0.5112	0.724614
Sub_presubiculum_Left_mTBM3_Mean	UNC_MD	DTI_MD	hipp_sub	0.04025	0.08241	0.6252	0.802975
Sub_presubiculum_Left_Dete_Mean	UNC_MD	DTI_MD	hipp_sub	0.03677	0.08265	0.6564	0.822271
Sub_presubiculum_Left_Eigen1_Mean	UNC_MD	DTI_MD	hipp_sub	0.04133	0.08529	0.628	0.804842
Sub_presubiculum_Left_Eigen2_Mean	UNC_MD	DTI_MD	hipp_sub	0.03281	0.0841	0.6965	0.846641
Sub_presubiculum_Right_RD_Mean	UNC_MD	DTI_MD	hipp_sub	-0.1049	0.08053	0.1927	0.418471
Sub_presubiculum_Right_mTBM1_Mean	UNC_MD	DTI_MD	hipp_sub	0.09186	0.09206	0.3184	0.559701
Sub_presubiculum_Right_mTBM2_Mean	UNC_MD	DTI_MD	hipp_sub	-0.09881	0.07251	0.1729	0.392754
Sub_presubiculum_Right_mTBM3_Mean	UNC_MD	DTI_MD	hipp_sub	0.1019	0.08331	0.2214	0.45423
Sub_presubiculum_Right_Dete_Mean	UNC_MD	DTI_MD	hipp_sub	0.09975	0.08714	0.2523	0.490212
Sub_presubiculum_Right_Eigen1_Mean	UNC_MD	DTI_MD	hipp_sub	0.06394	0.09115	0.483	0.704464
Sub_presubiculum_Right_Eigen2_Mean	UNC_MD	DTI_MD	hipp_sub	0.05181	0.09391	0.5812	0.772906
Sub_subiculum_Left_RD_Mean	UNC_MD	DTI_MD	hipp_sub	0.1113	0.0898	0.2153	0.446602
Sub_subiculum_Left_mTBM1_Mean	UNC_MD	DTI_MD	hipp_sub	-0.04088	0.09425	0.6645	0.8275
Sub_subiculum_Left_mTBM2_Mean	UNC_MD	DTI_MD	hipp_sub	-0.08406	0.07381	0.2547	0.493071
Sub_subiculum_Left_mTBM3_Mean	UNC_MD	DTI_MD	hipp_sub	-0.008344	0.09113	0.927	0.966851
Sub_subiculum_Left_Dete_Mean	UNC_MD	DTI_MD	hipp_sub	-0.0235	0.0931	0.8007	0.905349
Sub_subiculum_Left_Eigen1_Mean	UNC_MD	DTI_MD	hipp_sub	-0.03495	0.09228	0.7049	0.851668
Sub_subiculum_Left_Eigen2_Mean	UNC_MD	DTI_MD	hipp_sub	-0.05219	0.09137	0.5679	0.764211
Sub_subiculum_Right_RD_Mean	UNC_MD	DTI_MD	hipp_sub	0.2891	0.08089	0.0003519	0.00436744
Sub_subiculum_Right_mTBM1_Mean	UNC_MD	DTI_MD	hipp_sub	0.1189	0.09738	0.2221	0.455165
Sub_subiculum_Right_mTBM2_Mean	UNC_MD	DTI_MD	hipp_sub	-0.07009	0.07049	0.3201	0.561443
Sub_subiculum_Right_mTBM3_Mean	UNC_MD	DTI_MD	hipp_sub	0.1214	0.09037	0.1791	0.401162
Sub_subiculum_Right_Dete_Mean	UNC_MD	DTI_MD	hipp_sub	0.1226	0.09328	0.1888	0.413658
Sub_subiculum_Right_Eigen1_Mean	UNC_MD	DTI_MD	hipp_sub	0.133	0.09371	0.1558	0.368209
Sub_subiculum_Right_Eigen2_Mean	UNC_MD	DTI_MD	hipp_sub	0.1292	0.09963	0.1947	0.420958
Sub_CA1_Left_RD_Mean	ACR_MO	DTI_MO	hipp_sub	0.313	0.06346	8.131e-07	2.30854e-05
Sub_CA1_Left_mTBM1_Mean	ACR_MO	DTI_MO	hipp_sub	0.2326	0.06522	0.0003609	0.00445992
Sub_CA1_Left_mTBM2_Mean	ACR_MO	DTI_MO	hipp_sub	0.1694	0.07929	0.03268	0.132814
Sub_CA1_Left_mTBM3_Mean	ACR_MO	DTI_MO	hipp_sub	0.1702	0.06839	0.01282	0.0687708
Sub_CA1_Left_Dete_Mean	ACR_MO	DTI_MO	hipp_sub	0.1988	0.06689	0.002956	0.0233067
Sub_CA1_Left_Eigen1_Mean	ACR_MO	DTI_MO	hipp_sub	0.2195	0.06542	0.0007905	0.00830461
Sub_CA1_Left_Eigen2_Mean	ACR_MO	DTI_MO	hipp_sub	0.2394	0.06384	0.0001772	0.00250244
Sub_CA1_Right_RD_Mean	ACR_MO	DTI_MO	hipp_sub	0.2415	0.06645	0.0002785	0.00361654
Sub_CA1_Right_mTBM1_Mean	ACR_MO	DTI_MO	hipp_sub	0.1357	0.06487	0.03645	0.143321
Sub_CA1_Right_mTBM2_Mean	ACR_MO	DTI_MO	hipp_sub	0.03161	0.07767	0.684	0.839011
Sub_CA1_Right_mTBM3_Mean	ACR_MO	DTI_MO	hipp_sub	0.1118	0.06559	0.08838	0.258295
Sub_CA1_Right_Dete_Mean	ACR_MO	DTI_MO	hipp_sub	0.1226	0.06522	0.06005	0.201075
Sub_CA1_Right_Eigen1_Mean	ACR_MO	DTI_MO	hipp_sub	0.1401	0.06441	0.02962	0.12405
Sub_CA1_Right_Eigen2_Mean	ACR_MO	DTI_MO	hipp_sub	0.1598	0.06311	0.01131	0.0629809
Sub_CA3_Left_RD_Mean	ACR_MO	DTI_MO	hipp_sub	0.1636	0.06609	0.01333	0.0707757
Sub_CA3_Left_mTBM1_Mean	ACR_MO	DTI_MO	hipp_sub	0.1834	0.06915	0.007993	0.0489323
Sub_CA3_Left_mTBM2_Mean	ACR_MO	DTI_MO	hipp_sub	0.06325	0.06993	0.3657	0.603874
Sub_CA3_Left_mTBM3_Mean	ACR_MO	DTI_MO	hipp_sub	0.1971	0.07142	0.005781	0.0385438
Sub_CA3_Left_Dete_Mean	ACR_MO	DTI_MO	hipp_sub	0.1902	0.07005	0.006617	0.0426027
Sub_CA3_Left_Eigen1_Mean	ACR_MO	DTI_MO	hipp_sub	0.2151	0.07117	0.002513	0.0205821
Sub_CA3_Left_Eigen2_Mean	ACR_MO	DTI_MO	hipp_sub	0.2043	0.06944	0.003265	0.0250896
Sub_CA3_Right_RD_Mean	ACR_MO	DTI_MO	hipp_sub	0.1193	0.07365	0.1051	0.288481
Sub_CA3_Right_mTBM1_Mean	ACR_MO	DTI_MO	hipp_sub	0.2043	0.07609	0.007257	0.0455598
Sub_CA3_Right_mTBM2_Mean	ACR_MO	DTI_MO	hipp_sub	-0.03026	0.07106	0.6702	0.830929
Sub_CA3_Right_mTBM3_Mean	ACR_MO	DTI_MO	hipp_sub	0.2451	0.07761	0.001591	0.0144005
Sub_CA3_Right_Dete_Mean	ACR_MO	DTI_MO	hipp_sub	0.2229	0.07685	0.003719	0.0277592
Sub_CA3_Right_Eigen1_Mean	ACR_MO	DTI_MO	hipp_sub	0.2393	0.07704	0.001896	0.0164816
Sub_CA3_Right_Eigen2_Mean	ACR_MO	DTI_MO	hipp_sub	0.209	0.07547	0.00561	0.0376785
Sub_HATA_Left_RD_Mean	ACR_MO	DTI_MO	hipp_sub	0.2269	0.06685	0.0006879	0.00744475
Sub_HATA_Left_mTBM3_Mean	ACR_MO	DTI_MO	hipp_sub	-0.04261	0.1025	0.6776	0.835191
Sub_HATA_Left_Dete_Mean	ACR_MO	DTI_MO	hipp_sub	-0.0147	0.1049	0.8885	0.949001
Sub_HATA_Right_RD_Mean	ACR_MO	DTI_MO	hipp_sub	-0.005203	0.09532	0.9565	0.980281
Sub_HATA_Right_mTBM1_Mean	ACR_MO	DTI_MO	hipp_sub	0.1598	0.0889	0.07218	0.226523
Sub_HATA_Right_mTBM2_Mean	ACR_MO	DTI_MO	hipp_sub	0.08293	0.08277	0.3164	0.557877
Sub_HATA_Right_mTBM3_Mean	ACR_MO	DTI_MO	hipp_sub	0.1966	0.07959	0.0135	0.0714707
Sub_HATA_Right_Dete_Mean	ACR_MO	DTI_MO	hipp_sub	0.1883	0.0824	0.0223	0.101759
Sub_HATA_Right_Eigen1_Mean	ACR_MO	DTI_MO	hipp_sub	0.08592	0.08532	0.3139	0.555416
Sub_HATA_Right_Eigen2_Mean	ACR_MO	DTI_MO	hipp_sub	0.1584	0.08337	0.05749	0.195253
Sub_HP_tail_Left_RD_Mean	ACR_MO	DTI_MO	hipp_sub	0.04892	0.07471	0.5126	0.725668
Sub_HP_tail_Left_mTBM1_Mean	ACR_MO	DTI_MO	hipp_sub	-0.0348	0.0776	0.6538	0.820723
Sub_HP_tail_Left_mTBM2_Mean	ACR_MO	DTI_MO	hipp_sub	0.1271	0.06803	0.0617	0.204689
Sub_HP_tail_Left_mTBM3_Mean	ACR_MO	DTI_MO	hipp_sub	-0.07786	0.07729	0.3138	0.555312
Sub_HP_tail_Left_Dete_Mean	ACR_MO	DTI_MO	hipp_sub	-0.05489	0.07768	0.4798	0.702102
Sub_HP_tail_Left_Eigen1_Mean	ACR_MO	DTI_MO	hipp_sub	0.001543	0.07294	0.9831	0.992455
Sub_HP_tail_Left_Eigen2_Mean	ACR_MO	DTI_MO	hipp_sub	0.01645	0.07316	0.8221	0.916212
Sub_HP_tail_Right_RD_Mean	ACR_MO	DTI_MO	hipp_sub	0.0322	0.07774	0.6788	0.835912
Sub_HP_tail_Right_mTBM1_Mean	ACR_MO	DTI_MO	hipp_sub	0.009557	0.08142	0.9066	0.957212
Sub_HP_tail_Right_mTBM2_Mean	ACR_MO	DTI_MO	hipp_sub	0.06662	0.09961	0.5036	0.719398
Sub_HP_tail_Right_mTBM3_Mean	ACR_MO	DTI_MO	hipp_sub	0.01244	0.08192	0.8793	0.944811
Sub_HP_tail_Right_Dete_Mean	ACR_MO	DTI_MO	hipp_sub	0.007416	0.08191	0.9279	0.967185
Sub_HP_tail_Right_Eigen1_Mean	ACR_MO	DTI_MO	hipp_sub	0.02775	0.07759	0.7206	0.860931
Sub_HP_tail_Right_Eigen2_Mean	ACR_MO	DTI_MO	hipp_sub	0.02462	0.07817	0.7528	0.879655
Sub_fimbria_Left_RD_Mean	ACR_MO	DTI_MO	hipp_sub	0.04589	0.07016	0.5131	0.725997
Sub_fimbria_Left_mTBM1_Mean	ACR_MO	DTI_MO	hipp_sub	0.1619	0.07362	0.02786	0.11906
Sub_fimbria_Left_mTBM2_Mean	ACR_MO	DTI_MO	hipp_sub	0.1307	0.07066	0.06442	0.210502
Sub_fimbria_Left_mTBM3_Mean	ACR_MO	DTI_MO	hipp_sub	0.1493	0.07604	0.04969	0.177183
Sub_fimbria_Left_Dete_Mean	ACR_MO	DTI_MO	hipp_sub	0.1573	0.07478	0.03544	0.140553
Sub_fimbria_Left_Eigen1_Mean	ACR_MO	DTI_MO	hipp_sub	0.1536	0.07574	0.0426	0.159374
Sub_fimbria_Left_Eigen2_Mean	ACR_MO	DTI_MO	hipp_sub	0.1643	0.07374	0.0259	0.113172
Sub_fimbria_Right_RD_Mean	ACR_MO	DTI_MO	hipp_sub	-0.09502	0.08393	0.2576	0.496189
Sub_fimbria_Right_mTBM1_Mean	ACR_MO	DTI_MO	hipp_sub	0.1986	0.07748	0.01039	0.0591609
Sub_fimbria_Right_mTBM2_Mean	ACR_MO	DTI_MO	hipp_sub	0.03689	0.06637	0.5783	0.771251
Sub_fimbria_Right_mTBM3_Mean	ACR_MO	DTI_MO	hipp_sub	0.2032	0.07743	0.00869	0.0520272
Sub_fimbria_Right_Dete_Mean	ACR_MO	DTI_MO	hipp_sub	0.2007	0.07766	0.009766	0.0565771
Sub_fimbria_Right_Eigen1_Mean	ACR_MO	DTI_MO	hipp_sub	0.2034	0.07768	0.008821	0.0525731
Sub_fimbria_Right_Eigen2_Mean	ACR_MO	DTI_MO	hipp_sub	0.2056	0.07718	0.007731	0.0477255
Sub_presubiculum_Left_RD_Mean	ACR_MO	DTI_MO	hipp_sub	0.2508	0.07129	0.0004359	0.00518909
Sub_presubiculum_Left_mTBM1_Mean	ACR_MO	DTI_MO	hipp_sub	0.3054	0.06957	1.133e-05	0.000238376
Sub_presubiculum_Left_mTBM2_Mean	ACR_MO	DTI_MO	hipp_sub	0.1453	0.0763	0.05683	0.193718
Sub_presubiculum_Left_mTBM3_Mean	ACR_MO	DTI_MO	hipp_sub	0.2412	0.06671	0.0002998	0.00383342
Sub_presubiculum_Left_Dete_Mean	ACR_MO	DTI_MO	hipp_sub	0.2748	0.068	5.313e-05	0.000908659
Sub_presubiculum_Left_Eigen1_Mean	ACR_MO	DTI_MO	hipp_sub	0.2623	0.06966	0.0001666	0.00237961
Sub_presubiculum_Left_Eigen2_Mean	ACR_MO	DTI_MO	hipp_sub	0.3034	0.0705	1.681e-05	0.000336611
Sub_presubiculum_Right_RD_Mean	ACR_MO	DTI_MO	hipp_sub	0.236	0.07315	0.001252	0.0119127
Sub_presubiculum_Right_mTBM1_Mean	ACR_MO	DTI_MO	hipp_sub	0.2318	0.07088	0.001074	0.0105651
Sub_presubiculum_Right_mTBM2_Mean	ACR_MO	DTI_MO	hipp_sub	0.05904	0.07329	0.4205	0.653335
Sub_presubiculum_Right_mTBM3_Mean	ACR_MO	DTI_MO	hipp_sub	0.1734	0.06505	0.00768	0.0474785
Sub_presubiculum_Right_Dete_Mean	ACR_MO	DTI_MO	hipp_sub	0.2014	0.06741	0.00281	0.0223989
Sub_presubiculum_Right_Eigen1_Mean	ACR_MO	DTI_MO	hipp_sub	0.2356	0.06646	0.0003928	0.00477224
Sub_presubiculum_Right_Eigen2_Mean	ACR_MO	DTI_MO	hipp_sub	0.2539	0.06818	0.0001961	0.00271648
Sub_subiculum_Left_RD_Mean	ACR_MO	DTI_MO	hipp_sub	0.251	0.0691	0.0002812	0.00364215
Sub_subiculum_Left_mTBM1_Mean	ACR_MO	DTI_MO	hipp_sub	0.2189	0.08282	0.008219	0.0499498
Sub_subiculum_Left_mTBM2_Mean	ACR_MO	DTI_MO	hipp_sub	0.1239	0.06474	0.05572	0.19121
Sub_subiculum_Left_mTBM3_Mean	ACR_MO	DTI_MO	hipp_sub	0.1259	0.07896	0.1108	0.298236
Sub_subiculum_Left_Dete_Mean	ACR_MO	DTI_MO	hipp_sub	0.167	0.081	0.03927	0.15092
Sub_subiculum_Left_Eigen1_Mean	ACR_MO	DTI_MO	hipp_sub	0.1866	0.07763	0.01623	0.0815282
Sub_subiculum_Left_Eigen2_Mean	ACR_MO	DTI_MO	hipp_sub	0.2354	0.07834	0.002654	0.0214687
Sub_subiculum_Right_RD_Mean	ACR_MO	DTI_MO	hipp_sub	-0.03803	0.06561	0.5622	0.760102
Sub_subiculum_Right_mTBM1_Mean	ACR_MO	DTI_MO	hipp_sub	0.1736	0.07216	0.01616	0.0813055
Sub_subiculum_Right_mTBM2_Mean	ACR_MO	DTI_MO	hipp_sub	0.009753	0.07079	0.8904	0.950059
Sub_subiculum_Right_mTBM3_Mean	ACR_MO	DTI_MO	hipp_sub	0.09536	0.07076	0.1778	0.399569
Sub_subiculum_Right_Dete_Mean	ACR_MO	DTI_MO	hipp_sub	0.1305	0.07113	0.06646	0.214819
Sub_subiculum_Right_Eigen1_Mean	ACR_MO	DTI_MO	hipp_sub	0.1215	0.07025	0.08366	0.249221
Sub_subiculum_Right_Eigen2_Mean	ACR_MO	DTI_MO	hipp_sub	0.1531	0.07352	0.03733	0.145786
Sub_CA1_Left_RD_Mean	ALIC_MO	DTI_MO	hipp_sub	-0.1484	0.06184	0.01644	0.0822441
Sub_CA1_Left_mTBM1_Mean	ALIC_MO	DTI_MO	hipp_sub	0.016	0.07426	0.8294	0.920194
Sub_CA1_Left_mTBM2_Mean	ALIC_MO	DTI_MO	hipp_sub	-0.1152	0.0758	0.1286	0.326877
Sub_CA1_Left_mTBM3_Mean	ALIC_MO	DTI_MO	hipp_sub	0.06246	0.07414	0.3995	0.634458
Sub_CA1_Left_Dete_Mean	ALIC_MO	DTI_MO	hipp_sub	0.03997	0.07441	0.5912	0.779822
Sub_CA1_Left_Eigen1_Mean	ALIC_MO	DTI_MO	hipp_sub	0.01088	0.0708	0.8779	0.944204
Sub_CA1_Left_Eigen2_Mean	ALIC_MO	DTI_MO	hipp_sub	0.001209	0.07268	0.9867	0.994378
Sub_CA1_Right_RD_Mean	ALIC_MO	DTI_MO	hipp_sub	-0.1922	0.06783	0.004602	0.0325821
Sub_CA1_Right_mTBM1_Mean	ALIC_MO	DTI_MO	hipp_sub	-0.01032	0.06729	0.8781	0.944291
Sub_CA1_Right_mTBM2_Mean	ALIC_MO	DTI_MO	hipp_sub	-0.1862	0.06821	0.006332	0.0412879
Sub_CA1_Right_mTBM3_Mean	ALIC_MO	DTI_MO	hipp_sub	0.02399	0.06497	0.7119	0.855872
Sub_CA1_Right_Dete_Mean	ALIC_MO	DTI_MO	hipp_sub	0.009019	0.06608	0.8914	0.950411
Sub_CA1_Right_Eigen1_Mean	ALIC_MO	DTI_MO	hipp_sub	-0.00828	0.06643	0.9008	0.954619
Sub_CA1_Right_Eigen2_Mean	ALIC_MO	DTI_MO	hipp_sub	-0.04731	0.06747	0.4832	0.704561
Sub_CA3_Left_RD_Mean	ALIC_MO	DTI_MO	hipp_sub	-0.122	0.05904	0.03876	0.149564
Sub_CA3_Left_mTBM1_Mean	ALIC_MO	DTI_MO	hipp_sub	-0.1495	0.06045	0.01337	0.0709524
Sub_CA3_Left_mTBM2_Mean	ALIC_MO	DTI_MO	hipp_sub	-0.1444	0.06223	0.02028	0.0953475
Sub_CA3_Left_mTBM3_Mean	ALIC_MO	DTI_MO	hipp_sub	-0.1471	0.06171	0.01714	0.0846853
Sub_CA3_Left_Dete_Mean	ALIC_MO	DTI_MO	hipp_sub	-0.1489	0.06086	0.01439	0.0748731
Sub_CA3_Left_Eigen1_Mean	ALIC_MO	DTI_MO	hipp_sub	-0.1361	0.06227	0.02884	0.121684
Sub_CA3_Left_Eigen2_Mean	ALIC_MO	DTI_MO	hipp_sub	-0.1452	0.06105	0.0174	0.0856094
Sub_CA3_Right_RD_Mean	ALIC_MO	DTI_MO	hipp_sub	-0.1422	0.06228	0.02241	0.102124
Sub_CA3_Right_mTBM1_Mean	ALIC_MO	DTI_MO	hipp_sub	-0.13	0.06928	0.06063	0.202333
Sub_CA3_Right_mTBM2_Mean	ALIC_MO	DTI_MO	hipp_sub	-0.1622	0.0711	0.02249	0.102376
Sub_CA3_Right_mTBM3_Mean	ALIC_MO	DTI_MO	hipp_sub	-0.1031	0.07366	0.1615	0.376429
Sub_CA3_Right_Dete_Mean	ALIC_MO	DTI_MO	hipp_sub	-0.1182	0.0713	0.09742	0.274845
Sub_CA3_Right_Eigen1_Mean	ALIC_MO	DTI_MO	hipp_sub	-0.1277	0.07246	0.078	0.238377
Sub_CA3_Right_Eigen2_Mean	ALIC_MO	DTI_MO	hipp_sub	-0.1393	0.06893	0.04335	0.161273
Sub_HATA_Left_RD_Mean	ALIC_MO	DTI_MO	hipp_sub	-0.009687	0.0715	0.8922	0.950688
Sub_HATA_Left_mTBM3_Mean	ALIC_MO	DTI_MO	hipp_sub	0.1255	0.09751	0.1983	0.425576
Sub_HATA_Left_Dete_Mean	ALIC_MO	DTI_MO	hipp_sub	0.1067	0.09994	0.2857	0.52585
Sub_HATA_Right_RD_Mean	ALIC_MO	DTI_MO	hipp_sub	0.09559	0.08536	0.2627	0.501682
Sub_HATA_Right_mTBM1_Mean	ALIC_MO	DTI_MO	hipp_sub	-0.08757	0.08307	0.2918	0.532826
Sub_HATA_Right_mTBM2_Mean	ALIC_MO	DTI_MO	hipp_sub	-0.1051	0.07489	0.1605	0.374908
Sub_HATA_Right_mTBM3_Mean	ALIC_MO	DTI_MO	hipp_sub	-0.06467	0.07871	0.4113	0.645349
Sub_HATA_Right_Dete_Mean	ALIC_MO	DTI_MO	hipp_sub	-0.07818	0.0807	0.3327	0.57322
Sub_HATA_Right_Eigen1_Mean	ALIC_MO	DTI_MO	hipp_sub	-0.009452	0.08766	0.9141	0.960883
Sub_HATA_Right_Eigen2_Mean	ALIC_MO	DTI_MO	hipp_sub	-0.08998	0.08426	0.2856	0.525788
Sub_HP_tail_Left_RD_Mean	ALIC_MO	DTI_MO	hipp_sub	-0.1703	0.06363	0.007453	0.0464346
Sub_HP_tail_Left_mTBM1_Mean	ALIC_MO	DTI_MO	hipp_sub	-0.1462	0.06852	0.03286	0.133291
Sub_HP_tail_Left_mTBM2_Mean	ALIC_MO	DTI_MO	hipp_sub	-0.1409	0.06471	0.02942	0.123446
Sub_HP_tail_Left_mTBM3_Mean	ALIC_MO	DTI_MO	hipp_sub	-0.1266	0.07008	0.07092	0.224003
Sub_HP_tail_Left_Dete_Mean	ALIC_MO	DTI_MO	hipp_sub	-0.1382	0.06926	0.04599	0.167868
Sub_HP_tail_Left_Eigen1_Mean	ALIC_MO	DTI_MO	hipp_sub	-0.1604	0.06245	0.01022	0.0584485
Sub_HP_tail_Left_Eigen2_Mean	ALIC_MO	DTI_MO	hipp_sub	-0.168	0.06206	0.006788	0.0434271
Sub_HP_tail_Right_RD_Mean	ALIC_MO	DTI_MO	hipp_sub	-0.136	0.07013	0.05254	0.183862
Sub_HP_tail_Right_mTBM1_Mean	ALIC_MO	DTI_MO	hipp_sub	-0.07464	0.07254	0.3035	0.545101
Sub_HP_tail_Right_mTBM2_Mean	ALIC_MO	DTI_MO	hipp_sub	-0.02736	0.08983	0.7607	0.884061
Sub_HP_tail_Right_mTBM3_Mean	ALIC_MO	DTI_MO	hipp_sub	-0.01821	0.07331	0.8038	0.906853
Sub_HP_tail_Right_Dete_Mean	ALIC_MO	DTI_MO	hipp_sub	-0.0503	0.07315	0.4917	0.710957
Sub_HP_tail_Right_Eigen1_Mean	ALIC_MO	DTI_MO	hipp_sub	-0.121	0.07053	0.08627	0.254271
Sub_HP_tail_Right_Eigen2_Mean	ALIC_MO	DTI_MO	hipp_sub	-0.1131	0.06941	0.1034	0.285555
Sub_fimbria_Left_RD_Mean	ALIC_MO	DTI_MO	hipp_sub	-0.03818	0.06167	0.5358	0.742099
Sub_fimbria_Left_mTBM1_Mean	ALIC_MO	DTI_MO	hipp_sub	-0.1984	0.05976	0.0008978	0.00917846
Sub_fimbria_Left_mTBM2_Mean	ALIC_MO	DTI_MO	hipp_sub	-0.1617	0.06297	0.01024	0.0585241
Sub_fimbria_Left_mTBM3_Mean	ALIC_MO	DTI_MO	hipp_sub	-0.1739	0.06272	0.005559	0.0374445
Sub_fimbria_Left_Dete_Mean	ALIC_MO	DTI_MO	hipp_sub	-0.1886	0.06106	0.002015	0.0172868
Sub_fimbria_Left_Eigen1_Mean	ALIC_MO	DTI_MO	hipp_sub	-0.1772	0.06162	0.004033	0.0295421
Sub_fimbria_Left_Eigen2_Mean	ALIC_MO	DTI_MO	hipp_sub	-0.1974	0.05905	0.000831	0.00862447
Sub_fimbria_Right_RD_Mean	ALIC_MO	DTI_MO	hipp_sub	0.04215	0.07757	0.5868	0.776735
Sub_fimbria_Right_mTBM1_Mean	ALIC_MO	DTI_MO	hipp_sub	-0.1465	0.0687	0.03299	0.13363
Sub_fimbria_Right_mTBM2_Mean	ALIC_MO	DTI_MO	hipp_sub	-0.1782	0.05514	0.001231	0.0117543
Sub_fimbria_Right_mTBM3_Mean	ALIC_MO	DTI_MO	hipp_sub	-0.101	0.07129	0.1567	0.369472
Sub_fimbria_Right_Dete_Mean	ALIC_MO	DTI_MO	hipp_sub	-0.124	0.06996	0.07642	0.235163
Sub_fimbria_Right_Eigen1_Mean	ALIC_MO	DTI_MO	hipp_sub	-0.1264	0.07111	0.07551	0.233291
Sub_fimbria_Right_Eigen2_Mean	ALIC_MO	DTI_MO	hipp_sub	-0.1716	0.06813	0.01177	0.0647759
Sub_presubiculum_Left_RD_Mean	ALIC_MO	DTI_MO	hipp_sub	-0.1936	0.06011	0.00128	0.0121223
Sub_presubiculum_Left_mTBM1_Mean	ALIC_MO	DTI_MO	hipp_sub	-0.06803	0.06292	0.2796	0.519602
Sub_presubiculum_Left_mTBM2_Mean	ALIC_MO	DTI_MO	hipp_sub	-0.1918	0.06606	0.003684	0.0275737
Sub_presubiculum_Left_mTBM3_Mean	ALIC_MO	DTI_MO	hipp_sub	-0.01175	0.06272	0.8513	0.930931
Sub_presubiculum_Left_Dete_Mean	ALIC_MO	DTI_MO	hipp_sub	-0.03917	0.06257	0.5313	0.738838
Sub_presubiculum_Left_Eigen1_Mean	ALIC_MO	DTI_MO	hipp_sub	-0.02412	0.064	0.7062	0.85235
Sub_presubiculum_Left_Eigen2_Mean	ALIC_MO	DTI_MO	hipp_sub	-0.06477	0.06386	0.3105	0.552041
Sub_presubiculum_Right_RD_Mean	ALIC_MO	DTI_MO	hipp_sub	-0.2261	0.06254	0.000301	0.00384413
Sub_presubiculum_Right_mTBM1_Mean	ALIC_MO	DTI_MO	hipp_sub	-0.007832	0.07155	0.9128	0.960281
Sub_presubiculum_Right_mTBM2_Mean	ALIC_MO	DTI_MO	hipp_sub	-0.1334	0.06044	0.02728	0.117347
Sub_presubiculum_Right_mTBM3_Mean	ALIC_MO	DTI_MO	hipp_sub	0.05521	0.06598	0.4027	0.63723
Sub_presubiculum_Right_Dete_Mean	ALIC_MO	DTI_MO	hipp_sub	0.02734	0.06869	0.6906	0.843114
Sub_presubiculum_Right_Eigen1_Mean	ALIC_MO	DTI_MO	hipp_sub	0.007308	0.0693	0.916	0.961784
Sub_presubiculum_Right_Eigen2_Mean	ALIC_MO	DTI_MO	hipp_sub	-0.02503	0.0699	0.7203	0.860734
Sub_subiculum_Left_RD_Mean	ALIC_MO	DTI_MO	hipp_sub	0.03633	0.07325	0.6199	0.799517
Sub_subiculum_Left_mTBM1_Mean	ALIC_MO	DTI_MO	hipp_sub	-0.02707	0.0776	0.7272	0.864459
Sub_subiculum_Left_mTBM2_Mean	ALIC_MO	DTI_MO	hipp_sub	-0.1591	0.05986	0.007869	0.0483764
Sub_subiculum_Left_mTBM3_Mean	ALIC_MO	DTI_MO	hipp_sub	0.06285	0.07366	0.3935	0.629378
Sub_subiculum_Left_Dete_Mean	ALIC_MO	DTI_MO	hipp_sub	0.023	0.07579	0.7615	0.884461
Sub_subiculum_Left_Eigen1_Mean	ALIC_MO	DTI_MO	hipp_sub	0.01869	0.07539	0.8042	0.9071
Sub_subiculum_Left_Eigen2_Mean	ALIC_MO	DTI_MO	hipp_sub	-0.05146	0.07586	0.4976	0.715191
Sub_subiculum_Right_RD_Mean	ALIC_MO	DTI_MO	hipp_sub	0.09692	0.06698	0.1479	0.356406
Sub_subiculum_Right_mTBM1_Mean	ALIC_MO	DTI_MO	hipp_sub	-0.06833	0.07202	0.3428	0.582624
Sub_subiculum_Right_mTBM2_Mean	ALIC_MO	DTI_MO	hipp_sub	-0.1477	0.06105	0.01554	0.07912
Sub_subiculum_Right_mTBM3_Mean	ALIC_MO	DTI_MO	hipp_sub	0.01418	0.06571	0.8292	0.920112
Sub_subiculum_Right_Dete_Mean	ALIC_MO	DTI_MO	hipp_sub	-0.0231	0.06808	0.7344	0.8689
Sub_subiculum_Right_Eigen1_Mean	ALIC_MO	DTI_MO	hipp_sub	0.001036	0.06688	0.9876	0.994663
Sub_subiculum_Right_Eigen2_Mean	ALIC_MO	DTI_MO	hipp_sub	-0.05381	0.07053	0.4455	0.674247
Sub_CA1_Left_RD_Mean	Average_MO	DTI_MO	hipp_sub	0.1602	0.06502	0.01372	0.0723774
Sub_CA1_Left_mTBM1_Mean	Average_MO	DTI_MO	hipp_sub	0.1284	0.06941	0.06433	0.210353
Sub_CA1_Left_mTBM2_Mean	Average_MO	DTI_MO	hipp_sub	-0.009961	0.07112	0.8886	0.949075
Sub_CA1_Left_mTBM3_Mean	Average_MO	DTI_MO	hipp_sub	0.1163	0.06845	0.08925	0.259951
Sub_CA1_Left_Dete_Mean	Average_MO	DTI_MO	hipp_sub	0.1226	0.06905	0.07574	0.233729
Sub_CA1_Left_Eigen1_Mean	Average_MO	DTI_MO	hipp_sub	0.1225	0.06542	0.06116	0.203494
Sub_CA1_Left_Eigen2_Mean	Average_MO	DTI_MO	hipp_sub	0.147	0.0664	0.02686	0.116028
Sub_CA1_Right_RD_Mean	Average_MO	DTI_MO	hipp_sub	0.0721	0.06367	0.2574	0.496065
Sub_CA1_Right_mTBM1_Mean	Average_MO	DTI_MO	hipp_sub	0.07576	0.06638	0.2537	0.491906
Sub_CA1_Right_mTBM2_Mean	Average_MO	DTI_MO	hipp_sub	-0.07228	0.07521	0.3365	0.576673
Sub_CA1_Right_mTBM3_Mean	Average_MO	DTI_MO	hipp_sub	0.07121	0.06527	0.2753	0.515106
Sub_CA1_Right_Dete_Mean	Average_MO	DTI_MO	hipp_sub	0.07456	0.06579	0.2571	0.495738
Sub_CA1_Right_Eigen1_Mean	Average_MO	DTI_MO	hipp_sub	0.07509	0.06754	0.2662	0.505734
Sub_CA1_Right_Eigen2_Mean	Average_MO	DTI_MO	hipp_sub	0.07131	0.06748	0.2906	0.531575
Sub_CA3_Left_RD_Mean	Average_MO	DTI_MO	hipp_sub	0.04505	0.0654	0.4909	0.710352
Sub_CA3_Left_mTBM1_Mean	Average_MO	DTI_MO	hipp_sub	0.05772	0.06825	0.3977	0.6329
Sub_CA3_Left_mTBM2_Mean	Average_MO	DTI_MO	hipp_sub	0.04935	0.06462	0.445	0.673748
Sub_CA3_Left_mTBM3_Mean	Average_MO	DTI_MO	hipp_sub	0.0695	0.06982	0.3195	0.560764
Sub_CA3_Left_Dete_Mean	Average_MO	DTI_MO	hipp_sub	0.06326	0.06891	0.3587	0.597034
Sub_CA3_Left_Eigen1_Mean	Average_MO	DTI_MO	hipp_sub	0.06659	0.07027	0.3433	0.58304
Sub_CA3_Left_Eigen2_Mean	Average_MO	DTI_MO	hipp_sub	0.0646	0.06919	0.3505	0.589684
Sub_CA3_Right_RD_Mean	Average_MO	DTI_MO	hipp_sub	0.02308	0.06242	0.7115	0.85564
Sub_CA3_Right_mTBM1_Mean	Average_MO	DTI_MO	hipp_sub	0.07713	0.06594	0.2421	0.478243
Sub_CA3_Right_mTBM2_Mean	Average_MO	DTI_MO	hipp_sub	-0.0009051	0.06855	0.9895	0.995469
Sub_CA3_Right_mTBM3_Mean	Average_MO	DTI_MO	hipp_sub	0.0959	0.07087	0.176	0.397016
Sub_CA3_Right_Dete_Mean	Average_MO	DTI_MO	hipp_sub	0.0864	0.06806	0.2043	0.433384
Sub_CA3_Right_Eigen1_Mean	Average_MO	DTI_MO	hipp_sub	0.1009	0.06897	0.1433	0.349333
Sub_CA3_Right_Eigen2_Mean	Average_MO	DTI_MO	hipp_sub	0.08199	0.06512	0.208	0.437978
Sub_HATA_Left_RD_Mean	Average_MO	DTI_MO	hipp_sub	0.1101	0.06755	0.103	0.284872
Sub_HATA_Left_mTBM3_Mean	Average_MO	DTI_MO	hipp_sub	0.1886	0.0986	0.05581	0.191415
Sub_HATA_Left_Dete_Mean	Average_MO	DTI_MO	hipp_sub	0.2015	0.1017	0.04758	0.171779
Sub_HATA_Right_RD_Mean	Average_MO	DTI_MO	hipp_sub	0.1772	0.09447	0.06075	0.202534
Sub_HATA_Right_mTBM1_Mean	Average_MO	DTI_MO	hipp_sub	-0.0188	0.08336	0.8216	0.915945
Sub_HATA_Right_mTBM2_Mean	Average_MO	DTI_MO	hipp_sub	0.05213	0.0802	0.5157	0.727759
Sub_HATA_Right_mTBM3_Mean	Average_MO	DTI_MO	hipp_sub	-0.01672	0.08231	0.839	0.924779
Sub_HATA_Right_Dete_Mean	Average_MO	DTI_MO	hipp_sub	-0.008097	0.08238	0.9217	0.964371
Sub_HATA_Right_Eigen1_Mean	Average_MO	DTI_MO	hipp_sub	-0.068	0.0874	0.4366	0.666754
Sub_HATA_Right_Eigen2_Mean	Average_MO	DTI_MO	hipp_sub	-0.04463	0.08515	0.6002	0.786152
Sub_HP_tail_Left_RD_Mean	Average_MO	DTI_MO	hipp_sub	-0.006414	0.06722	0.924	0.965449
Sub_HP_tail_Left_mTBM1_Mean	Average_MO	DTI_MO	hipp_sub	-0.00429	0.07134	0.9521	0.978557
Sub_HP_tail_Left_mTBM2_Mean	Average_MO	DTI_MO	hipp_sub	0.04386	0.06603	0.5065	0.721481
Sub_HP_tail_Left_mTBM3_Mean	Average_MO	DTI_MO	hipp_sub	-0.01122	0.07173	0.8758	0.943429
Sub_HP_tail_Left_Dete_Mean	Average_MO	DTI_MO	hipp_sub	-0.00766	0.07165	0.9149	0.96132
Sub_HP_tail_Left_Eigen1_Mean	Average_MO	DTI_MO	hipp_sub	-0.007704	0.06812	0.91	0.958757
Sub_HP_tail_Left_Eigen2_Mean	Average_MO	DTI_MO	hipp_sub	-0.004088	0.06718	0.9515	0.978236
Sub_HP_tail_Right_RD_Mean	Average_MO	DTI_MO	hipp_sub	0.01237	0.08095	0.8785	0.944528
Sub_HP_tail_Right_mTBM1_Mean	Average_MO	DTI_MO	hipp_sub	0.03768	0.08636	0.6627	0.826373
Sub_HP_tail_Right_mTBM2_Mean	Average_MO	DTI_MO	hipp_sub	-0.03695	0.09576	0.6996	0.848467
Sub_HP_tail_Right_mTBM3_Mean	Average_MO	DTI_MO	hipp_sub	0.06751	0.08787	0.4423	0.671435
Sub_HP_tail_Right_Dete_Mean	Average_MO	DTI_MO	hipp_sub	0.04926	0.08727	0.5725	0.767445
Sub_HP_tail_Right_Eigen1_Mean	Average_MO	DTI_MO	hipp_sub	0.006309	0.0845	0.9405	0.973688
Sub_HP_tail_Right_Eigen2_Mean	Average_MO	DTI_MO	hipp_sub	0.03304	0.08251	0.6888	0.842063
Sub_fimbria_Left_RD_Mean	Average_MO	DTI_MO	hipp_sub	-0.04356	0.06141	0.4781	0.700801
Sub_fimbria_Left_mTBM1_Mean	Average_MO	DTI_MO	hipp_sub	0.09315	0.067	0.1644	0.380492
Sub_fimbria_Left_mTBM2_Mean	Average_MO	DTI_MO	hipp_sub	0.0215	0.06655	0.7466	0.876039
Sub_fimbria_Left_mTBM3_Mean	Average_MO	DTI_MO	hipp_sub	0.09619	0.06955	0.1667	0.383937
Sub_fimbria_Left_Dete_Mean	Average_MO	DTI_MO	hipp_sub	0.09537	0.0682	0.162	0.377077
Sub_fimbria_Left_Eigen1_Mean	Average_MO	DTI_MO	hipp_sub	0.1022	0.0684	0.1353	0.337119
Sub_fimbria_Left_Eigen2_Mean	Average_MO	DTI_MO	hipp_sub	0.1018	0.06608	0.1235	0.31866
Sub_fimbria_Right_RD_Mean	Average_MO	DTI_MO	hipp_sub	-0.05814	0.08486	0.4933	0.71222
Sub_fimbria_Right_mTBM1_Mean	Average_MO	DTI_MO	hipp_sub	0.1562	0.06966	0.02489	0.110131
Sub_fimbria_Right_mTBM2_Mean	Average_MO	DTI_MO	hipp_sub	-0.01125	0.05853	0.8475	0.929116
Sub_fimbria_Right_mTBM3_Mean	Average_MO	DTI_MO	hipp_sub	0.1732	0.07173	0.01577	0.0799143
Sub_fimbria_Right_Dete_Mean	Average_MO	DTI_MO	hipp_sub	0.1609	0.07097	0.02333	0.105137
Sub_fimbria_Right_Eigen1_Mean	Average_MO	DTI_MO	hipp_sub	0.1655	0.07207	0.02162	0.0996707
Sub_fimbria_Right_Eigen2_Mean	Average_MO	DTI_MO	hipp_sub	0.1578	0.07057	0.02531	0.111439
Sub_presubiculum_Left_RD_Mean	Average_MO	DTI_MO	hipp_sub	0.1449	0.06708	0.03071	0.127352
Sub_presubiculum_Left_mTBM1_Mean	Average_MO	DTI_MO	hipp_sub	0.1083	0.06694	0.1056	0.289302
Sub_presubiculum_Left_mTBM2_Mean	Average_MO	DTI_MO	hipp_sub	0.0755	0.07316	0.3021	0.543707
Sub_presubiculum_Left_mTBM3_Mean	Average_MO	DTI_MO	hipp_sub	0.09766	0.05999	0.1036	0.28585
Sub_presubiculum_Left_Dete_Mean	Average_MO	DTI_MO	hipp_sub	0.1036	0.06337	0.102	0.282855
Sub_presubiculum_Left_Eigen1_Mean	Average_MO	DTI_MO	hipp_sub	0.09387	0.06324	0.1377	0.340785
Sub_presubiculum_Left_Eigen2_Mean	Average_MO	DTI_MO	hipp_sub	0.1021	0.06793	0.1329	0.333393
Sub_presubiculum_Right_RD_Mean	Average_MO	DTI_MO	hipp_sub	0.05914	0.0627	0.3456	0.585137
Sub_presubiculum_Right_mTBM1_Mean	Average_MO	DTI_MO	hipp_sub	0.06715	0.07012	0.3383	0.578226
Sub_presubiculum_Right_mTBM2_Mean	Average_MO	DTI_MO	hipp_sub	-0.0428	0.06529	0.5121	0.725317
Sub_presubiculum_Right_mTBM3_Mean	Average_MO	DTI_MO	hipp_sub	0.0782	0.06435	0.2243	0.4577
Sub_presubiculum_Right_Dete_Mean	Average_MO	DTI_MO	hipp_sub	0.07262	0.06705	0.2788	0.518714
Sub_presubiculum_Right_Eigen1_Mean	Average_MO	DTI_MO	hipp_sub	0.02951	0.07062	0.6761	0.834446
Sub_presubiculum_Right_Eigen2_Mean	Average_MO	DTI_MO	hipp_sub	0.02168	0.07122	0.7608	0.884125
Sub_subiculum_Left_RD_Mean	Average_MO	DTI_MO	hipp_sub	0.08375	0.07337	0.2536	0.491803
Sub_subiculum_Left_mTBM1_Mean	Average_MO	DTI_MO	hipp_sub	0.1963	0.07159	0.006107	0.0401652
Sub_subiculum_Left_mTBM2_Mean	Average_MO	DTI_MO	hipp_sub	0.05578	0.06291	0.3752	0.612538
Sub_subiculum_Left_mTBM3_Mean	Average_MO	DTI_MO	hipp_sub	0.1501	0.06784	0.02691	0.11617
Sub_subiculum_Left_Dete_Mean	Average_MO	DTI_MO	hipp_sub	0.1731	0.06951	0.01279	0.0686602
Sub_subiculum_Left_Eigen1_Mean	Average_MO	DTI_MO	hipp_sub	0.1685	0.06792	0.0131	0.0698549
Sub_subiculum_Left_Eigen2_Mean	Average_MO	DTI_MO	hipp_sub	0.1862	0.06904	0.006997	0.0443848
Sub_subiculum_Right_RD_Mean	Average_MO	DTI_MO	hipp_sub	0.02916	0.06408	0.6491	0.81827
Sub_subiculum_Right_mTBM1_Mean	Average_MO	DTI_MO	hipp_sub	0.0605	0.06954	0.3843	0.62091
Sub_subiculum_Right_mTBM2_Mean	Average_MO	DTI_MO	hipp_sub	0.008355	0.06414	0.8964	0.952493
Sub_subiculum_Right_mTBM3_Mean	Average_MO	DTI_MO	hipp_sub	0.05531	0.06715	0.4101	0.644423
Sub_subiculum_Right_Dete_Mean	Average_MO	DTI_MO	hipp_sub	0.05476	0.06833	0.4229	0.655297
Sub_subiculum_Right_Eigen1_Mean	Average_MO	DTI_MO	hipp_sub	0.05993	0.06766	0.3757	0.612954
Sub_subiculum_Right_Eigen2_Mean	Average_MO	DTI_MO	hipp_sub	0.06444	0.06897	0.3502	0.589356
Sub_CA1_Left_RD_Mean	BCC_MO	DTI_MO	hipp_sub	0.5509	0.05381	1.344e-24	2.30605e-22
Sub_CA1_Left_mTBM1_Mean	BCC_MO	DTI_MO	hipp_sub	0.2429	0.08044	0.00253	0.0206892
Sub_CA1_Left_mTBM2_Mean	BCC_MO	DTI_MO	hipp_sub	0.3938	0.06933	1.352e-08	5.35705e-07
Sub_CA1_Left_mTBM3_Mean	BCC_MO	DTI_MO	hipp_sub	0.09466	0.08474	0.2639	0.503114
Sub_CA1_Left_Dete_Mean	BCC_MO	DTI_MO	hipp_sub	0.1653	0.0833	0.04724	0.170915
Sub_CA1_Left_Eigen1_Mean	BCC_MO	DTI_MO	hipp_sub	0.2067	0.07994	0.009706	0.0563337
Sub_CA1_Left_Eigen2_Mean	BCC_MO	DTI_MO	hipp_sub	0.255	0.07954	0.001346	0.0125906
Sub_CA1_Right_RD_Mean	BCC_MO	DTI_MO	hipp_sub	0.5126	0.06471	2.339e-15	2.11346e-13
Sub_CA1_Right_mTBM1_Mean	BCC_MO	DTI_MO	hipp_sub	0.08458	0.09418	0.3692	0.607258
Sub_CA1_Right_mTBM2_Mean	BCC_MO	DTI_MO	hipp_sub	0.2717	0.07842	0.0005301	0.00606587
Sub_CA1_Right_mTBM3_Mean	BCC_MO	DTI_MO	hipp_sub	0.01238	0.09414	0.8953	0.952027
Sub_CA1_Right_Dete_Mean	BCC_MO	DTI_MO	hipp_sub	0.04518	0.09473	0.6334	0.808515
Sub_CA1_Right_Eigen1_Mean	BCC_MO	DTI_MO	hipp_sub	0.08827	0.09472	0.3514	0.590456
Sub_CA1_Right_Eigen2_Mean	BCC_MO	DTI_MO	hipp_sub	0.1527	0.0928	0.0998	0.27919
Sub_CA3_Left_RD_Mean	BCC_MO	DTI_MO	hipp_sub	0.4554	0.05573	3.074e-16	3.00619e-14
Sub_CA3_Left_mTBM1_Mean	BCC_MO	DTI_MO	hipp_sub	0.5137	0.05646	9.045e-20	1.18102e-17
Sub_CA3_Left_mTBM2_Mean	BCC_MO	DTI_MO	hipp_sub	0.3396	0.06663	3.446e-07	1.05665e-05
Sub_CA3_Left_mTBM3_Mean	BCC_MO	DTI_MO	hipp_sub	0.5282	0.06024	1.829e-18	2.14374e-16
Sub_CA3_Left_Dete_Mean	BCC_MO	DTI_MO	hipp_sub	0.5221	0.05789	1.904e-19	2.43262e-17
Sub_CA3_Left_Eigen1_Mean	BCC_MO	DTI_MO	hipp_sub	0.5283	0.06075	3.422e-18	3.87702e-16
Sub_CA3_Left_Eigen2_Mean	BCC_MO	DTI_MO	hipp_sub	0.5209	0.05771	1.79e-19	2.29004e-17
Sub_CA3_Right_RD_Mean	BCC_MO	DTI_MO	hipp_sub	0.4373	0.0591	1.37e-13	1.04516e-11
Sub_CA3_Right_mTBM1_Mean	BCC_MO	DTI_MO	hipp_sub	0.5002	0.06499	1.387e-14	1.17298e-12
Sub_CA3_Right_mTBM2_Mean	BCC_MO	DTI_MO	hipp_sub	0.253	0.07619	0.0008974	0.00917535
Sub_CA3_Right_mTBM3_Mean	BCC_MO	DTI_MO	hipp_sub	0.5108	0.07112	6.844e-13	4.8441e-11
Sub_CA3_Right_Dete_Mean	BCC_MO	DTI_MO	hipp_sub	0.5074	0.06762	6.172e-14	4.9168e-12
Sub_CA3_Right_Eigen1_Mean	BCC_MO	DTI_MO	hipp_sub	0.5268	0.06929	2.891e-14	2.3917e-12
Sub_CA3_Right_Eigen2_Mean	BCC_MO	DTI_MO	hipp_sub	0.5138	0.065	2.696e-15	2.41993e-13
Sub_HATA_Left_RD_Mean	BCC_MO	DTI_MO	hipp_sub	0.3589	0.07099	4.283e-07	1.28674e-05
Sub_HATA_Left_mTBM3_Mean	BCC_MO	DTI_MO	hipp_sub	-0.2014	0.1042	0.05342	0.185908
Sub_HATA_Left_Dete_Mean	BCC_MO	DTI_MO	hipp_sub	-0.1401	0.1058	0.1853	0.409149
Sub_HATA_Right_RD_Mean	BCC_MO	DTI_MO	hipp_sub	-0.02784	0.09806	0.7765	0.8929
Sub_HATA_Right_mTBM1_Mean	BCC_MO	DTI_MO	hipp_sub	0.1404	0.1067	0.1883	0.412963
Sub_HATA_Right_mTBM2_Mean	BCC_MO	DTI_MO	hipp_sub	0.3296	0.1085	0.002373	0.0196556
Sub_HATA_Right_mTBM3_Mean	BCC_MO	DTI_MO	hipp_sub	0.1332	0.1084	0.2194	0.451747
Sub_HATA_Right_Dete_Mean	BCC_MO	DTI_MO	hipp_sub	0.1451	0.1084	0.1808	0.403288
Sub_HATA_Right_Eigen1_Mean	BCC_MO	DTI_MO	hipp_sub	-0.02975	0.1259	0.8132	0.911734
Sub_HATA_Right_Eigen2_Mean	BCC_MO	DTI_MO	hipp_sub	0.1276	0.1121	0.255	0.49338
Sub_HP_tail_Left_RD_Mean	BCC_MO	DTI_MO	hipp_sub	0.3313	0.06521	3.745e-07	1.13624e-05
Sub_HP_tail_Left_mTBM1_Mean	BCC_MO	DTI_MO	hipp_sub	0.2497	0.0692	0.0003086	0.00392589
Sub_HP_tail_Left_mTBM2_Mean	BCC_MO	DTI_MO	hipp_sub	0.3504	0.06669	1.49e-07	4.91954e-06
Sub_HP_tail_Left_mTBM3_Mean	BCC_MO	DTI_MO	hipp_sub	0.1901	0.07135	0.007716	0.0476515
Sub_HP_tail_Left_Dete_Mean	BCC_MO	DTI_MO	hipp_sub	0.2239	0.07011	0.001403	0.013012
Sub_HP_tail_Left_Eigen1_Mean	BCC_MO	DTI_MO	hipp_sub	0.2613	0.06703	9.674e-05	0.00150898
Sub_HP_tail_Left_Eigen2_Mean	BCC_MO	DTI_MO	hipp_sub	0.2934	0.06511	6.592e-06	0.000147646
Sub_HP_tail_Right_RD_Mean	BCC_MO	DTI_MO	hipp_sub	0.2478	0.07682	0.001259	0.011964
Sub_HP_tail_Right_mTBM1_Mean	BCC_MO	DTI_MO	hipp_sub	0.1366	0.08234	0.0972	0.274452
Sub_HP_tail_Right_mTBM2_Mean	BCC_MO	DTI_MO	hipp_sub	0.4381	0.1025	1.904e-05	0.000375257
Sub_HP_tail_Right_mTBM3_Mean	BCC_MO	DTI_MO	hipp_sub	0.0622	0.08444	0.4614	0.687335
Sub_HP_tail_Right_Dete_Mean	BCC_MO	DTI_MO	hipp_sub	0.1016	0.08362	0.2243	0.4577
Sub_HP_tail_Right_Eigen1_Mean	BCC_MO	DTI_MO	hipp_sub	0.193	0.07874	0.01425	0.0743277
Sub_HP_tail_Right_Eigen2_Mean	BCC_MO	DTI_MO	hipp_sub	0.1986	0.07887	0.01182	0.0649721
Sub_fimbria_Left_RD_Mean	BCC_MO	DTI_MO	hipp_sub	0.1981	0.06901	0.004092	0.0298493
Sub_fimbria_Left_mTBM1_Mean	BCC_MO	DTI_MO	hipp_sub	0.5143	0.06113	4.001e-17	4.18854e-15
Sub_fimbria_Left_mTBM2_Mean	BCC_MO	DTI_MO	hipp_sub	0.3777	0.06168	9.185e-10	4.3308e-08
Sub_fimbria_Left_mTBM3_Mean	BCC_MO	DTI_MO	hipp_sub	0.4631	0.06638	3.032e-12	1.97675e-10
Sub_fimbria_Left_Dete_Mean	BCC_MO	DTI_MO	hipp_sub	0.4945	0.06343	6.395e-15	5.5718e-13
Sub_fimbria_Left_Eigen1_Mean	BCC_MO	DTI_MO	hipp_sub	0.4625	0.06567	1.889e-12	1.26185e-10
Sub_fimbria_Left_Eigen2_Mean	BCC_MO	DTI_MO	hipp_sub	0.505	0.06083	1.028e-16	1.05186e-14
Sub_fimbria_Right_RD_Mean	BCC_MO	DTI_MO	hipp_sub	-0.04333	0.07729	0.5751	0.769249
Sub_fimbria_Right_mTBM1_Mean	BCC_MO	DTI_MO	hipp_sub	0.4978	0.07243	6.284e-12	3.92982e-10
Sub_fimbria_Right_mTBM2_Mean	BCC_MO	DTI_MO	hipp_sub	0.3402	0.05952	1.089e-08	4.36592e-07
Sub_fimbria_Right_mTBM3_Mean	BCC_MO	DTI_MO	hipp_sub	0.4255	0.07906	7.376e-08	2.57959e-06
Sub_fimbria_Right_Dete_Mean	BCC_MO	DTI_MO	hipp_sub	0.4631	0.07595	1.081e-09	5.04338e-08
Sub_fimbria_Right_Eigen1_Mean	BCC_MO	DTI_MO	hipp_sub	0.452	0.07944	1.266e-08	5.02677e-07
Sub_fimbria_Right_Eigen2_Mean	BCC_MO	DTI_MO	hipp_sub	0.5208	0.07294	9.312e-13	6.44222e-11
Sub_presubiculum_Left_RD_Mean	BCC_MO	DTI_MO	hipp_sub	0.568	0.05561	1.714e-24	2.92506e-22
Sub_presubiculum_Left_mTBM1_Mean	BCC_MO	DTI_MO	hipp_sub	0.4359	0.07397	3.816e-09	1.6458e-07
Sub_presubiculum_Left_mTBM2_Mean	BCC_MO	DTI_MO	hipp_sub	0.3903	0.07096	3.808e-08	1.39113e-06
Sub_presubiculum_Left_mTBM3_Mean	BCC_MO	DTI_MO	hipp_sub	0.2934	0.08008	0.0002487	0.00330127
Sub_presubiculum_Left_Dete_Mean	BCC_MO	DTI_MO	hipp_sub	0.3684	0.07719	1.821e-06	4.74498e-05
Sub_presubiculum_Left_Eigen1_Mean	BCC_MO	DTI_MO	hipp_sub	0.3148	0.07993	8.201e-05	0.00131415
Sub_presubiculum_Left_Eigen2_Mean	BCC_MO	DTI_MO	hipp_sub	0.4171	0.07531	3.057e-08	1.13599e-06
Sub_presubiculum_Right_RD_Mean	BCC_MO	DTI_MO	hipp_sub	0.6194	0.05499	1.977e-29	4.23256e-27
Sub_presubiculum_Right_mTBM1_Mean	BCC_MO	DTI_MO	hipp_sub	0.3227	0.0915	0.0004218	0.00504906
Sub_presubiculum_Right_mTBM2_Mean	BCC_MO	DTI_MO	hipp_sub	0.3203	0.06883	3.269e-06	7.94727e-05
Sub_presubiculum_Right_mTBM3_Mean	BCC_MO	DTI_MO	hipp_sub	0.1447	0.09164	0.1144	0.304205
Sub_presubiculum_Right_Dete_Mean	BCC_MO	DTI_MO	hipp_sub	0.2262	0.09272	0.01468	0.0759496
Sub_presubiculum_Right_Eigen1_Mean	BCC_MO	DTI_MO	hipp_sub	0.241	0.09467	0.01092	0.061399
Sub_presubiculum_Right_Eigen2_Mean	BCC_MO	DTI_MO	hipp_sub	0.3315	0.09064	0.0002547	0.00336354
Sub_subiculum_Left_RD_Mean	BCC_MO	DTI_MO	hipp_sub	0.2657	0.08414	0.001586	0.0143662
Sub_subiculum_Left_mTBM1_Mean	BCC_MO	DTI_MO	hipp_sub	0.1262	0.08567	0.1406	0.345292
Sub_subiculum_Left_mTBM2_Mean	BCC_MO	DTI_MO	hipp_sub	0.3701	0.06254	3.252e-09	1.41604e-07
Sub_subiculum_Left_mTBM3_Mean	BCC_MO	DTI_MO	hipp_sub	-0.07628	0.08339	0.3603	0.598571
Sub_subiculum_Left_Dete_Mean	BCC_MO	DTI_MO	hipp_sub	0.01144	0.08569	0.8938	0.951475
Sub_subiculum_Left_Eigen1_Mean	BCC_MO	DTI_MO	hipp_sub	0.03301	0.08421	0.695	0.845759
Sub_subiculum_Left_Eigen2_Mean	BCC_MO	DTI_MO	hipp_sub	0.1761	0.08231	0.03242	0.132098
Sub_subiculum_Right_RD_Mean	BCC_MO	DTI_MO	hipp_sub	-0.01236	0.08042	0.8778	0.944192
Sub_subiculum_Right_mTBM1_Mean	BCC_MO	DTI_MO	hipp_sub	0.2025	0.08911	0.02308	0.104342
Sub_subiculum_Right_mTBM2_Mean	BCC_MO	DTI_MO	hipp_sub	0.314	0.06694	2.709e-06	6.73396e-05
Sub_subiculum_Right_mTBM3_Mean	BCC_MO	DTI_MO	hipp_sub	0.002227	0.09052	0.9804	0.991055
Sub_subiculum_Right_Dete_Mean	BCC_MO	DTI_MO	hipp_sub	0.08731	0.0909	0.3368	0.576907
Sub_subiculum_Right_Eigen1_Mean	BCC_MO	DTI_MO	hipp_sub	0.05362	0.092	0.56	0.758606
Sub_subiculum_Right_Eigen2_Mean	BCC_MO	DTI_MO	hipp_sub	0.1582	0.09288	0.08854	0.258636
Sub_CA1_Left_RD_Mean	CGC_MO	DTI_MO	hipp_sub	0.08569	0.05925	0.1481	0.356689
Sub_CA1_Left_mTBM1_Mean	CGC_MO	DTI_MO	hipp_sub	0.03984	0.06913	0.5644	0.761636
Sub_CA1_Left_mTBM2_Mean	CGC_MO	DTI_MO	hipp_sub	0.03055	0.06924	0.659	0.8239
Sub_CA1_Left_mTBM3_Mean	CGC_MO	DTI_MO	hipp_sub	0.02927	0.06994	0.6756	0.83411
Sub_CA1_Left_Dete_Mean	CGC_MO	DTI_MO	hipp_sub	0.03384	0.06971	0.6273	0.804216
Sub_CA1_Left_Eigen1_Mean	CGC_MO	DTI_MO	hipp_sub	0.04436	0.06826	0.5158	0.727824
Sub_CA1_Left_Eigen2_Mean	CGC_MO	DTI_MO	hipp_sub	0.05234	0.06707	0.4352	0.665546
Sub_CA1_Right_RD_Mean	CGC_MO	DTI_MO	hipp_sub	0.08635	0.06519	0.1853	0.409149
Sub_CA1_Right_mTBM1_Mean	CGC_MO	DTI_MO	hipp_sub	0.01014	0.06932	0.8837	0.946778
Sub_CA1_Right_mTBM2_Mean	CGC_MO	DTI_MO	hipp_sub	0.06875	0.06864	0.3165	0.55795
Sub_CA1_Right_mTBM3_Mean	CGC_MO	DTI_MO	hipp_sub	-0.00399	0.06706	0.9526	0.978796
Sub_CA1_Right_Dete_Mean	CGC_MO	DTI_MO	hipp_sub	0.00237	0.06814	0.9722	0.987239
Sub_CA1_Right_Eigen1_Mean	CGC_MO	DTI_MO	hipp_sub	0.009883	0.06746	0.8835	0.946692
Sub_CA1_Right_Eigen2_Mean	CGC_MO	DTI_MO	hipp_sub	0.02086	0.06851	0.7608	0.884125
Sub_CA3_Left_RD_Mean	CGC_MO	DTI_MO	hipp_sub	0.03387	0.06157	0.5822	0.773641
Sub_CA3_Left_mTBM1_Mean	CGC_MO	DTI_MO	hipp_sub	0.03119	0.06159	0.6126	0.794305
Sub_CA3_Left_mTBM2_Mean	CGC_MO	DTI_MO	hipp_sub	0.07083	0.06588	0.2823	0.522483
Sub_CA3_Left_mTBM3_Mean	CGC_MO	DTI_MO	hipp_sub	0.0325	0.06393	0.6112	0.793507
Sub_CA3_Left_Dete_Mean	CGC_MO	DTI_MO	hipp_sub	0.03185	0.06248	0.6102	0.792924
Sub_CA3_Left_Eigen1_Mean	CGC_MO	DTI_MO	hipp_sub	0.0341	0.06357	0.5916	0.780068
Sub_CA3_Left_Eigen2_Mean	CGC_MO	DTI_MO	hipp_sub	0.03547	0.06196	0.567	0.763626
Sub_CA3_Right_RD_Mean	CGC_MO	DTI_MO	hipp_sub	0.04465	0.06558	0.496	0.714274
Sub_CA3_Right_mTBM1_Mean	CGC_MO	DTI_MO	hipp_sub	0.05793	0.0678	0.3929	0.628767
Sub_CA3_Right_mTBM2_Mean	CGC_MO	DTI_MO	hipp_sub	0.01842	0.06784	0.786	0.897584
Sub_CA3_Right_mTBM3_Mean	CGC_MO	DTI_MO	hipp_sub	0.05043	0.06977	0.4698	0.694115
Sub_CA3_Right_Dete_Mean	CGC_MO	DTI_MO	hipp_sub	0.05337	0.06874	0.4376	0.667649
Sub_CA3_Right_Eigen1_Mean	CGC_MO	DTI_MO	hipp_sub	0.06263	0.06977	0.3693	0.60737
Sub_CA3_Right_Eigen2_Mean	CGC_MO	DTI_MO	hipp_sub	0.05279	0.06768	0.4354	0.665713
Sub_HATA_Left_RD_Mean	CGC_MO	DTI_MO	hipp_sub	0.03683	0.06999	0.5987	0.785074
Sub_HATA_Left_mTBM3_Mean	CGC_MO	DTI_MO	hipp_sub	0.02577	0.0929	0.7815	0.895274
Sub_HATA_Left_Dete_Mean	CGC_MO	DTI_MO	hipp_sub	0.03727	0.09605	0.698	0.847543
Sub_HATA_Right_RD_Mean	CGC_MO	DTI_MO	hipp_sub	-0.007683	0.08585	0.9287	0.967616
Sub_HATA_Right_mTBM1_Mean	CGC_MO	DTI_MO	hipp_sub	-0.01176	0.0887	0.8945	0.951698
Sub_HATA_Right_mTBM2_Mean	CGC_MO	DTI_MO	hipp_sub	0.08379	0.07347	0.2541	0.492361
Sub_HATA_Right_mTBM3_Mean	CGC_MO	DTI_MO	hipp_sub	0.02221	0.08364	0.7906	0.900004
Sub_HATA_Right_Dete_Mean	CGC_MO	DTI_MO	hipp_sub	0.01159	0.08621	0.8931	0.951146
Sub_HATA_Right_Eigen1_Mean	CGC_MO	DTI_MO	hipp_sub	-0.0197	0.09212	0.8306	0.92058
Sub_HATA_Right_Eigen2_Mean	CGC_MO	DTI_MO	hipp_sub	0.01323	0.08977	0.8828	0.9464
Sub_HP_tail_Left_RD_Mean	CGC_MO	DTI_MO	hipp_sub	0.04778	0.07248	0.5097	0.723535
Sub_HP_tail_Left_mTBM1_Mean	CGC_MO	DTI_MO	hipp_sub	0.04114	0.08014	0.6077	0.791211
Sub_HP_tail_Left_mTBM2_Mean	CGC_MO	DTI_MO	hipp_sub	0.06286	0.06547	0.337	0.577083
Sub_HP_tail_Left_mTBM3_Mean	CGC_MO	DTI_MO	hipp_sub	0.03247	0.08164	0.6908	0.843239
Sub_HP_tail_Left_Dete_Mean	CGC_MO	DTI_MO	hipp_sub	0.03725	0.08107	0.6459	0.816445
Sub_HP_tail_Left_Eigen1_Mean	CGC_MO	DTI_MO	hipp_sub	0.05234	0.07265	0.4712	0.695265
Sub_HP_tail_Left_Eigen2_Mean	CGC_MO	DTI_MO	hipp_sub	0.05135	0.07278	0.4804	0.702591
Sub_HP_tail_Right_RD_Mean	CGC_MO	DTI_MO	hipp_sub	0.05499	0.06907	0.426	0.65803
Sub_HP_tail_Right_mTBM1_Mean	CGC_MO	DTI_MO	hipp_sub	0.04516	0.07594	0.552	0.7532
Sub_HP_tail_Right_mTBM2_Mean	CGC_MO	DTI_MO	hipp_sub	-0.02384	0.09877	0.8093	0.909894
Sub_HP_tail_Right_mTBM3_Mean	CGC_MO	DTI_MO	hipp_sub	0.03464	0.07835	0.6584	0.823485
Sub_HP_tail_Right_Dete_Mean	CGC_MO	DTI_MO	hipp_sub	0.04105	0.07728	0.5953	0.78284
Sub_HP_tail_Right_Eigen1_Mean	CGC_MO	DTI_MO	hipp_sub	0.06808	0.07172	0.3425	0.582388
Sub_HP_tail_Right_Eigen2_Mean	CGC_MO	DTI_MO	hipp_sub	0.0578	0.07189	0.4214	0.654039
Sub_fimbria_Left_RD_Mean	CGC_MO	DTI_MO	hipp_sub	-0.006098	0.0657	0.926	0.966286
Sub_fimbria_Left_mTBM1_Mean	CGC_MO	DTI_MO	hipp_sub	0.05494	0.06566	0.4027	0.63723
Sub_fimbria_Left_mTBM2_Mean	CGC_MO	DTI_MO	hipp_sub	0.03305	0.06613	0.6172	0.797582
Sub_fimbria_Left_mTBM3_Mean	CGC_MO	DTI_MO	hipp_sub	0.04535	0.06744	0.5013	0.717806
Sub_fimbria_Left_Dete_Mean	CGC_MO	DTI_MO	hipp_sub	0.05088	0.06645	0.4439	0.672768
Sub_fimbria_Left_Eigen1_Mean	CGC_MO	DTI_MO	hipp_sub	0.05132	0.06681	0.4424	0.671501
Sub_fimbria_Left_Eigen2_Mean	CGC_MO	DTI_MO	hipp_sub	0.06251	0.06495	0.3359	0.576113
Sub_fimbria_Right_RD_Mean	CGC_MO	DTI_MO	hipp_sub	-0.1179	0.08847	0.1825	0.405425
Sub_fimbria_Right_mTBM1_Mean	CGC_MO	DTI_MO	hipp_sub	0.1219	0.071	0.086	0.253711
Sub_fimbria_Right_mTBM2_Mean	CGC_MO	DTI_MO	hipp_sub	0.04747	0.06122	0.4381	0.668025
Sub_fimbria_Right_mTBM3_Mean	CGC_MO	DTI_MO	hipp_sub	0.1107	0.07002	0.114	0.303532
Sub_fimbria_Right_Dete_Mean	CGC_MO	DTI_MO	hipp_sub	0.1158	0.07084	0.102	0.282855
Sub_fimbria_Right_Eigen1_Mean	CGC_MO	DTI_MO	hipp_sub	0.1152	0.07073	0.1034	0.285555
Sub_fimbria_Right_Eigen2_Mean	CGC_MO	DTI_MO	hipp_sub	0.1273	0.07078	0.07206	0.226303
Sub_presubiculum_Left_RD_Mean	CGC_MO	DTI_MO	hipp_sub	0.05276	0.0648	0.4155	0.649014
Sub_presubiculum_Left_mTBM1_Mean	CGC_MO	DTI_MO	hipp_sub	0.06687	0.06803	0.3256	0.566253
Sub_presubiculum_Left_mTBM2_Mean	CGC_MO	DTI_MO	hipp_sub	0.06314	0.0749	0.3992	0.634215
Sub_presubiculum_Left_mTBM3_Mean	CGC_MO	DTI_MO	hipp_sub	0.04445	0.06529	0.496	0.714274
Sub_presubiculum_Left_Dete_Mean	CGC_MO	DTI_MO	hipp_sub	0.05556	0.06666	0.4046	0.638897
Sub_presubiculum_Left_Eigen1_Mean	CGC_MO	DTI_MO	hipp_sub	0.05701	0.06793	0.4013	0.636095
Sub_presubiculum_Left_Eigen2_Mean	CGC_MO	DTI_MO	hipp_sub	0.07065	0.06899	0.3058	0.547721
Sub_presubiculum_Right_RD_Mean	CGC_MO	DTI_MO	hipp_sub	0.1299	0.0687	0.05868	0.197987
Sub_presubiculum_Right_mTBM1_Mean	CGC_MO	DTI_MO	hipp_sub	0.09651	0.07341	0.1886	0.413392
Sub_presubiculum_Right_mTBM2_Mean	CGC_MO	DTI_MO	hipp_sub	0.04045	0.06179	0.5126	0.725668
Sub_presubiculum_Right_mTBM3_Mean	CGC_MO	DTI_MO	hipp_sub	0.06904	0.06705	0.3031	0.544723
Sub_presubiculum_Right_Dete_Mean	CGC_MO	DTI_MO	hipp_sub	0.0871	0.06997	0.2132	0.444263
Sub_presubiculum_Right_Eigen1_Mean	CGC_MO	DTI_MO	hipp_sub	0.05451	0.07003	0.4363	0.666521
Sub_presubiculum_Right_Eigen2_Mean	CGC_MO	DTI_MO	hipp_sub	0.07797	0.07195	0.2785	0.518369
Sub_subiculum_Left_RD_Mean	CGC_MO	DTI_MO	hipp_sub	0.05134	0.07564	0.4973	0.71503
Sub_subiculum_Left_mTBM1_Mean	CGC_MO	DTI_MO	hipp_sub	0.07201	0.07101	0.3106	0.552085
Sub_subiculum_Left_mTBM2_Mean	CGC_MO	DTI_MO	hipp_sub	0.03696	0.06477	0.5683	0.764489
Sub_subiculum_Left_mTBM3_Mean	CGC_MO	DTI_MO	hipp_sub	0.03618	0.06859	0.5979	0.784545
Sub_subiculum_Left_Dete_Mean	CGC_MO	DTI_MO	hipp_sub	0.0522	0.06988	0.4551	0.682356
Sub_subiculum_Left_Eigen1_Mean	CGC_MO	DTI_MO	hipp_sub	0.0498	0.06668	0.4552	0.682409
Sub_subiculum_Left_Eigen2_Mean	CGC_MO	DTI_MO	hipp_sub	0.06389	0.06613	0.3339	0.574382
Sub_subiculum_Right_RD_Mean	CGC_MO	DTI_MO	hipp_sub	-0.02125	0.06592	0.7472	0.876397
Sub_subiculum_Right_mTBM1_Mean	CGC_MO	DTI_MO	hipp_sub	0.09725	0.07083	0.1697	0.388297
Sub_subiculum_Right_mTBM2_Mean	CGC_MO	DTI_MO	hipp_sub	0.07201	0.0601	0.2308	0.465202
Sub_subiculum_Right_mTBM3_Mean	CGC_MO	DTI_MO	hipp_sub	0.04688	0.06746	0.4871	0.707459
Sub_subiculum_Right_Dete_Mean	CGC_MO	DTI_MO	hipp_sub	0.06873	0.06883	0.3181	0.559329
Sub_subiculum_Right_Eigen1_Mean	CGC_MO	DTI_MO	hipp_sub	0.06912	0.06793	0.3089	0.55069
Sub_subiculum_Right_Eigen2_Mean	CGC_MO	DTI_MO	hipp_sub	0.08332	0.07027	0.2357	0.470825
Sub_CA1_Left_RD_Mean	CGH_MO	DTI_MO	hipp_sub	-0.06789	0.07092	0.3384	0.578355
Sub_CA1_Left_mTBM1_Mean	CGH_MO	DTI_MO	hipp_sub	-0.009986	0.09803	0.9189	0.963201
Sub_CA1_Left_mTBM2_Mean	CGH_MO	DTI_MO	hipp_sub	-0.2171	0.07047	0.00207	0.0176694
Sub_CA1_Left_mTBM3_Mean	CGH_MO	DTI_MO	hipp_sub	0.04614	0.09782	0.6372	0.810774
Sub_CA1_Left_Dete_Mean	CGH_MO	DTI_MO	hipp_sub	0.01917	0.09861	0.8458	0.928216
Sub_CA1_Left_Eigen1_Mean	CGH_MO	DTI_MO	hipp_sub	0.007723	0.09269	0.9336	0.970116
Sub_CA1_Left_Eigen2_Mean	CGH_MO	DTI_MO	hipp_sub	-0.003781	0.0961	0.9686	0.985678
Sub_CA1_Right_RD_Mean	CGH_MO	DTI_MO	hipp_sub	-0.0381	0.09705	0.6946	0.845543
Sub_CA1_Right_mTBM1_Mean	CGH_MO	DTI_MO	hipp_sub	0.1121	0.1132	0.322	0.563217
Sub_CA1_Right_mTBM2_Mean	CGH_MO	DTI_MO	hipp_sub	-0.2705	0.07474	0.0002958	0.00380173
Sub_CA1_Right_mTBM3_Mean	CGH_MO	DTI_MO	hipp_sub	0.1326	0.1071	0.2157	0.447071
Sub_CA1_Right_Dete_Mean	CGH_MO	DTI_MO	hipp_sub	0.124	0.1105	0.2621	0.500949
Sub_CA1_Right_Eigen1_Mean	CGH_MO	DTI_MO	hipp_sub	0.1311	0.1157	0.2571	0.495738
Sub_CA1_Right_Eigen2_Mean	CGH_MO	DTI_MO	hipp_sub	0.1095	0.1211	0.3658	0.603944
Sub_CA3_Left_RD_Mean	CGH_MO	DTI_MO	hipp_sub	-0.1781	0.06165	0.003866	0.0285937
Sub_CA3_Left_mTBM1_Mean	CGH_MO	DTI_MO	hipp_sub	-0.1653	0.06716	0.01386	0.0729338
Sub_CA3_Left_mTBM2_Mean	CGH_MO	DTI_MO	hipp_sub	-0.1006	0.07045	0.1533	0.364493
Sub_CA3_Left_mTBM3_Mean	CGH_MO	DTI_MO	hipp_sub	-0.1624	0.07477	0.02981	0.124604
Sub_CA3_Left_Dete_Mean	CGH_MO	DTI_MO	hipp_sub	-0.1645	0.07037	0.01939	0.0924573
Sub_CA3_Left_Eigen1_Mean	CGH_MO	DTI_MO	hipp_sub	-0.1692	0.07287	0.02024	0.0952159
Sub_CA3_Left_Eigen2_Mean	CGH_MO	DTI_MO	hipp_sub	-0.1718	0.06853	0.01217	0.0662295
Sub_CA3_Right_RD_Mean	CGH_MO	DTI_MO	hipp_sub	-0.2461	0.06814	0.0003044	0.00388234
Sub_CA3_Right_mTBM1_Mean	CGH_MO	DTI_MO	hipp_sub	-0.1277	0.08252	0.1217	0.316066
Sub_CA3_Right_mTBM2_Mean	CGH_MO	DTI_MO	hipp_sub	-0.1246	0.08362	0.1363	0.338643
Sub_CA3_Right_mTBM3_Mean	CGH_MO	DTI_MO	hipp_sub	-0.09561	0.09572	0.3179	0.559194
Sub_CA3_Right_Dete_Mean	CGH_MO	DTI_MO	hipp_sub	-0.1146	0.08826	0.1943	0.420504
Sub_CA3_Right_Eigen1_Mean	CGH_MO	DTI_MO	hipp_sub	-0.1001	0.09102	0.2712	0.510924
Sub_CA3_Right_Eigen2_Mean	CGH_MO	DTI_MO	hipp_sub	-0.1243	0.08077	0.1239	0.319258
Sub_HATA_Left_RD_Mean	CGH_MO	DTI_MO	hipp_sub	-0.2557	0.08624	0.003023	0.0236837
Sub_HATA_Left_mTBM3_Mean	CGH_MO	DTI_MO	hipp_sub	0.2053	0.1103	0.0628	0.207142
Sub_HATA_Left_Dete_Mean	CGH_MO	DTI_MO	hipp_sub	0.1863	0.1142	0.1029	0.284703
Sub_HATA_Right_RD_Mean	CGH_MO	DTI_MO	hipp_sub	0.003228	0.1057	0.9756	0.988842
Sub_HATA_Right_mTBM1_Mean	CGH_MO	DTI_MO	hipp_sub	0.1737	0.1352	0.1991	0.426551
Sub_HATA_Right_mTBM2_Mean	CGH_MO	DTI_MO	hipp_sub	-0.1277	0.1062	0.2289	0.463081
Sub_HATA_Right_mTBM3_Mean	CGH_MO	DTI_MO	hipp_sub	0.1721	0.1408	0.2217	0.454581
Sub_HATA_Right_Dete_Mean	CGH_MO	DTI_MO	hipp_sub	0.1759	0.1412	0.2128	0.443741
Sub_HATA_Right_Eigen1_Mean	CGH_MO	DTI_MO	hipp_sub	0.2119	0.1456	0.1456	0.35284
Sub_HATA_Right_Eigen2_Mean	CGH_MO	DTI_MO	hipp_sub	0.1697	0.1451	0.2422	0.478341
Sub_HP_tail_Left_RD_Mean	CGH_MO	DTI_MO	hipp_sub	-0.2011	0.06895	0.003532	0.0266776
Sub_HP_tail_Left_mTBM1_Mean	CGH_MO	DTI_MO	hipp_sub	-0.1864	0.07353	0.01125	0.0627166
Sub_HP_tail_Left_mTBM2_Mean	CGH_MO	DTI_MO	hipp_sub	-0.1086	0.0697	0.1193	0.31223
Sub_HP_tail_Left_mTBM3_Mean	CGH_MO	DTI_MO	hipp_sub	-0.1824	0.07556	0.01577	0.0799143
Sub_HP_tail_Left_Dete_Mean	CGH_MO	DTI_MO	hipp_sub	-0.186	0.07442	0.01246	0.0673642
Sub_HP_tail_Left_Eigen1_Mean	CGH_MO	DTI_MO	hipp_sub	-0.1629	0.07303	0.0257	0.112536
Sub_HP_tail_Left_Eigen2_Mean	CGH_MO	DTI_MO	hipp_sub	-0.1754	0.07091	0.0134	0.071056
Sub_HP_tail_Right_RD_Mean	CGH_MO	DTI_MO	hipp_sub	-0.1932	0.08438	0.02207	0.101059
Sub_HP_tail_Right_mTBM1_Mean	CGH_MO	DTI_MO	hipp_sub	-0.1168	0.08737	0.1813	0.404005
Sub_HP_tail_Right_mTBM2_Mean	CGH_MO	DTI_MO	hipp_sub	-0.3292	0.1056	0.001821	0.0159757
Sub_HP_tail_Right_mTBM3_Mean	CGH_MO	DTI_MO	hipp_sub	-0.05993	0.08953	0.5033	0.719272
Sub_HP_tail_Right_Dete_Mean	CGH_MO	DTI_MO	hipp_sub	-0.09402	0.0884	0.2875	0.527987
Sub_HP_tail_Right_Eigen1_Mean	CGH_MO	DTI_MO	hipp_sub	-0.1453	0.08738	0.09636	0.273003
Sub_HP_tail_Right_Eigen2_Mean	CGH_MO	DTI_MO	hipp_sub	-0.1379	0.08499	0.1047	0.287757
Sub_fimbria_Left_RD_Mean	CGH_MO	DTI_MO	hipp_sub	-0.299	0.06897	1.452e-05	0.000296438
Sub_fimbria_Left_mTBM1_Mean	CGH_MO	DTI_MO	hipp_sub	-0.1272	0.07686	0.09803	0.276042
Sub_fimbria_Left_mTBM2_Mean	CGH_MO	DTI_MO	hipp_sub	-0.1595	0.06587	0.01547	0.0788777
Sub_fimbria_Left_mTBM3_Mean	CGH_MO	DTI_MO	hipp_sub	-0.09793	0.08274	0.2366	0.4718
Sub_fimbria_Left_Dete_Mean	CGH_MO	DTI_MO	hipp_sub	-0.1145	0.07971	0.1508	0.360678
Sub_fimbria_Left_Eigen1_Mean	CGH_MO	DTI_MO	hipp_sub	-0.09933	0.08254	0.2288	0.462987
Sub_fimbria_Left_Eigen2_Mean	CGH_MO	DTI_MO	hipp_sub	-0.1234	0.07703	0.1093	0.295765
Sub_fimbria_Right_RD_Mean	CGH_MO	DTI_MO	hipp_sub	-0.2932	0.09459	0.001934	0.0167278
Sub_fimbria_Right_mTBM1_Mean	CGH_MO	DTI_MO	hipp_sub	-0.06524	0.09222	0.4793	0.701619
Sub_fimbria_Right_mTBM2_Mean	CGH_MO	DTI_MO	hipp_sub	-0.2038	0.0638	0.001403	0.013012
Sub_fimbria_Right_mTBM3_Mean	CGH_MO	DTI_MO	hipp_sub	-0.007044	0.09716	0.9422	0.974323
Sub_fimbria_Right_Dete_Mean	CGH_MO	DTI_MO	hipp_sub	-0.03845	0.09512	0.686	0.840347
Sub_fimbria_Right_Eigen1_Mean	CGH_MO	DTI_MO	hipp_sub	-0.02377	0.09656	0.8056	0.907829
Sub_fimbria_Right_Eigen2_Mean	CGH_MO	DTI_MO	hipp_sub	-0.06858	0.09152	0.4537	0.681191
Sub_presubiculum_Left_RD_Mean	CGH_MO	DTI_MO	hipp_sub	-0.01364	0.0704	0.8464	0.928607
Sub_presubiculum_Left_mTBM1_Mean	CGH_MO	DTI_MO	hipp_sub	-0.002518	0.09289	0.9784	0.990213
Sub_presubiculum_Left_mTBM2_Mean	CGH_MO	DTI_MO	hipp_sub	-0.1001	0.07491	0.1813	0.404005
Sub_presubiculum_Left_mTBM3_Mean	CGH_MO	DTI_MO	hipp_sub	0.03592	0.09561	0.7071	0.852852
Sub_presubiculum_Left_Dete_Mean	CGH_MO	DTI_MO	hipp_sub	0.0158	0.09474	0.8675	0.939246
Sub_presubiculum_Left_Eigen1_Mean	CGH_MO	DTI_MO	hipp_sub	0.04819	0.09532	0.6131	0.794747
Sub_presubiculum_Left_Eigen2_Mean	CGH_MO	DTI_MO	hipp_sub	0.01178	0.09193	0.898	0.953214
Sub_presubiculum_Right_RD_Mean	CGH_MO	DTI_MO	hipp_sub	-0.1287	0.08075	0.1109	0.298378
Sub_presubiculum_Right_mTBM1_Mean	CGH_MO	DTI_MO	hipp_sub	0.01281	0.1176	0.9133	0.960445
Sub_presubiculum_Right_mTBM2_Mean	CGH_MO	DTI_MO	hipp_sub	-0.2135	0.06777	0.001631	0.0146648
Sub_presubiculum_Right_mTBM3_Mean	CGH_MO	DTI_MO	hipp_sub	0.09843	0.1071	0.3579	0.596266
Sub_presubiculum_Right_Dete_Mean	CGH_MO	DTI_MO	hipp_sub	0.06243	0.1128	0.5798	0.772027
Sub_presubiculum_Right_Eigen1_Mean	CGH_MO	DTI_MO	hipp_sub	0.0266	0.1146	0.8165	0.913559
Sub_presubiculum_Right_Eigen2_Mean	CGH_MO	DTI_MO	hipp_sub	-0.01906	0.1147	0.868	0.939435
Sub_subiculum_Left_RD_Mean	CGH_MO	DTI_MO	hipp_sub	-0.09858	0.08967	0.2716	0.511333
Sub_subiculum_Left_mTBM1_Mean	CGH_MO	DTI_MO	hipp_sub	0.1959	0.09668	0.04278	0.159809
Sub_subiculum_Left_mTBM2_Mean	CGH_MO	DTI_MO	hipp_sub	-0.0904	0.06625	0.1724	0.392096
Sub_subiculum_Left_mTBM3_Mean	CGH_MO	DTI_MO	hipp_sub	0.2363	0.08797	0.007233	0.0454512
Sub_subiculum_Left_Dete_Mean	CGH_MO	DTI_MO	hipp_sub	0.2223	0.09287	0.01666	0.0830257
Sub_subiculum_Left_Eigen1_Mean	CGH_MO	DTI_MO	hipp_sub	0.2159	0.09257	0.01966	0.0933327
Sub_subiculum_Left_Eigen2_Mean	CGH_MO	DTI_MO	hipp_sub	0.1666	0.09478	0.07874	0.239702
Sub_subiculum_Right_RD_Mean	CGH_MO	DTI_MO	hipp_sub	-0.04009	0.08503	0.6374	0.810898
Sub_subiculum_Right_mTBM1_Mean	CGH_MO	DTI_MO	hipp_sub	0.1853	0.1168	0.1126	0.301315
Sub_subiculum_Right_mTBM2_Mean	CGH_MO	DTI_MO	hipp_sub	-0.1782	0.07032	0.01126	0.0627613
Sub_subiculum_Right_mTBM3_Mean	CGH_MO	DTI_MO	hipp_sub	0.219	0.103	0.03351	0.135109
Sub_subiculum_Right_Dete_Mean	CGH_MO	DTI_MO	hipp_sub	0.2064	0.1096	0.05963	0.200084
Sub_subiculum_Right_Eigen1_Mean	CGH_MO	DTI_MO	hipp_sub	0.2175	0.1081	0.04424	0.163458
Sub_subiculum_Right_Eigen2_Mean	CGH_MO	DTI_MO	hipp_sub	0.1911	0.1194	0.1094	0.295951
Sub_CA1_Left_RD_Mean	CST_MO	DTI_MO	hipp_sub	-0.2067	0.07502	0.005859	0.0389328
Sub_CA1_Left_mTBM1_Mean	CST_MO	DTI_MO	hipp_sub	-0.2346	0.09929	0.01813	0.0881201
Sub_CA1_Left_mTBM2_Mean	CST_MO	DTI_MO	hipp_sub	-0.06835	0.08082	0.3977	0.6329
Sub_CA1_Left_mTBM3_Mean	CST_MO	DTI_MO	hipp_sub	-0.1948	0.1007	0.05313	0.185245
Sub_CA1_Left_Dete_Mean	CST_MO	DTI_MO	hipp_sub	-0.2151	0.1005	0.03242	0.132098
Sub_CA1_Left_Eigen1_Mean	CST_MO	DTI_MO	hipp_sub	-0.2279	0.09594	0.01751	0.0859638
Sub_CA1_Left_Eigen2_Mean	CST_MO	DTI_MO	hipp_sub	-0.2318	0.09735	0.01728	0.0852043
Sub_CA1_Right_RD_Mean	CST_MO	DTI_MO	hipp_sub	-0.2389	0.0849	0.004899	0.0341457
Sub_CA1_Right_mTBM1_Mean	CST_MO	DTI_MO	hipp_sub	-0.1275	0.1013	0.2083	0.438338
Sub_CA1_Right_mTBM2_Mean	CST_MO	DTI_MO	hipp_sub	-0.02187	0.08459	0.796	0.902757
Sub_CA1_Right_mTBM3_Mean	CST_MO	DTI_MO	hipp_sub	-0.105	0.0977	0.2825	0.522652
Sub_CA1_Right_Dete_Mean	CST_MO	DTI_MO	hipp_sub	-0.1158	0.09977	0.2456	0.482201
Sub_CA1_Right_Eigen1_Mean	CST_MO	DTI_MO	hipp_sub	-0.1179	0.1032	0.2532	0.491318
Sub_CA1_Right_Eigen2_Mean	CST_MO	DTI_MO	hipp_sub	-0.1386	0.1059	0.1907	0.416
Sub_CA3_Left_RD_Mean	CST_MO	DTI_MO	hipp_sub	-0.1059	0.07372	0.151	0.360966
Sub_CA3_Left_mTBM1_Mean	CST_MO	DTI_MO	hipp_sub	-0.1514	0.07695	0.04914	0.175762
Sub_CA3_Left_mTBM2_Mean	CST_MO	DTI_MO	hipp_sub	0.05447	0.08705	0.5315	0.738997
Sub_CA3_Left_mTBM3_Mean	CST_MO	DTI_MO	hipp_sub	-0.1789	0.08184	0.02884	0.121684
Sub_CA3_Left_Dete_Mean	CST_MO	DTI_MO	hipp_sub	-0.1642	0.07893	0.03743	0.146033
Sub_CA3_Left_Eigen1_Mean	CST_MO	DTI_MO	hipp_sub	-0.1863	0.08104	0.0215	0.0992619
Sub_CA3_Left_Eigen2_Mean	CST_MO	DTI_MO	hipp_sub	-0.1632	0.07809	0.03657	0.143686
Sub_CA3_Right_RD_Mean	CST_MO	DTI_MO	hipp_sub	-0.1346	0.07274	0.06417	0.210017
Sub_CA3_Right_mTBM1_Mean	CST_MO	DTI_MO	hipp_sub	-0.1725	0.0805	0.03212	0.13136
Sub_CA3_Right_mTBM2_Mean	CST_MO	DTI_MO	hipp_sub	-0.06356	0.07578	0.4016	0.636316
Sub_CA3_Right_mTBM3_Mean	CST_MO	DTI_MO	hipp_sub	-0.1827	0.09386	0.05154	0.181559
Sub_CA3_Right_Dete_Mean	CST_MO	DTI_MO	hipp_sub	-0.1781	0.08635	0.03918	0.150665
Sub_CA3_Right_Eigen1_Mean	CST_MO	DTI_MO	hipp_sub	-0.178	0.08912	0.04581	0.167391
Sub_CA3_Right_Eigen2_Mean	CST_MO	DTI_MO	hipp_sub	-0.1669	0.07863	0.03379	0.135873
Sub_HATA_Left_RD_Mean	CST_MO	DTI_MO	hipp_sub	-0.2383	0.1016	0.01897	0.0910713
Sub_HATA_Left_mTBM3_Mean	CST_MO	DTI_MO	hipp_sub	0.07788	0.1259	0.5361	0.742288
Sub_HATA_Left_Dete_Mean	CST_MO	DTI_MO	hipp_sub	0.06764	0.1309	0.6054	0.789601
Sub_HATA_Right_RD_Mean	CST_MO	DTI_MO	hipp_sub	0.04157	0.1156	0.7192	0.860177
Sub_HATA_Right_mTBM1_Mean	CST_MO	DTI_MO	hipp_sub	-0.139	0.1283	0.2784	0.518304
Sub_HATA_Right_mTBM2_Mean	CST_MO	DTI_MO	hipp_sub	-0.07463	0.108	0.4896	0.709367
Sub_HATA_Right_mTBM3_Mean	CST_MO	DTI_MO	hipp_sub	-0.1488	0.1281	0.2456	0.482201
Sub_HATA_Right_Dete_Mean	CST_MO	DTI_MO	hipp_sub	-0.1477	0.1304	0.2576	0.496189
Sub_HATA_Right_Eigen1_Mean	CST_MO	DTI_MO	hipp_sub	-0.08402	0.136	0.5367	0.742686
Sub_HATA_Right_Eigen2_Mean	CST_MO	DTI_MO	hipp_sub	-0.1525	0.1345	0.2567	0.495238
Sub_HP_tail_Left_RD_Mean	CST_MO	DTI_MO	hipp_sub	0.01709	0.08428	0.8393	0.924959
Sub_HP_tail_Left_mTBM1_Mean	CST_MO	DTI_MO	hipp_sub	0.016	0.09081	0.8602	0.935573
Sub_HP_tail_Left_mTBM2_Mean	CST_MO	DTI_MO	hipp_sub	0.01503	0.07914	0.8493	0.930006
Sub_HP_tail_Left_mTBM3_Mean	CST_MO	DTI_MO	hipp_sub	0.00697	0.09204	0.9396	0.973106
Sub_HP_tail_Left_Dete_Mean	CST_MO	DTI_MO	hipp_sub	0.0122	0.09149	0.8939	0.951475
Sub_HP_tail_Left_Eigen1_Mean	CST_MO	DTI_MO	hipp_sub	0.04924	0.08603	0.5671	0.763729
Sub_HP_tail_Left_Eigen2_Mean	CST_MO	DTI_MO	hipp_sub	0.04038	0.0858	0.6379	0.811165
Sub_HP_tail_Right_RD_Mean	CST_MO	DTI_MO	hipp_sub	-0.03233	0.07738	0.6761	0.834446
Sub_HP_tail_Right_mTBM1_Mean	CST_MO	DTI_MO	hipp_sub	-0.01466	0.07719	0.8493	0.930006
Sub_HP_tail_Right_mTBM2_Mean	CST_MO	DTI_MO	hipp_sub	-0.179	0.1253	0.1531	0.3642
Sub_HP_tail_Right_mTBM3_Mean	CST_MO	DTI_MO	hipp_sub	0.0003586	0.07697	0.9963	0.998053
Sub_HP_tail_Right_Dete_Mean	CST_MO	DTI_MO	hipp_sub	-0.007776	0.07699	0.9196	0.963477
Sub_HP_tail_Right_Eigen1_Mean	CST_MO	DTI_MO	hipp_sub	-0.003748	0.07581	0.9606	0.982174
Sub_HP_tail_Right_Eigen2_Mean	CST_MO	DTI_MO	hipp_sub	-0.001031	0.07561	0.9891	0.995336
Sub_fimbria_Left_RD_Mean	CST_MO	DTI_MO	hipp_sub	-0.01643	0.09307	0.8599	0.935375
Sub_fimbria_Left_mTBM1_Mean	CST_MO	DTI_MO	hipp_sub	-0.01816	0.08226	0.8253	0.91783
Sub_fimbria_Left_mTBM2_Mean	CST_MO	DTI_MO	hipp_sub	0.01228	0.07887	0.8762	0.943582
Sub_fimbria_Left_mTBM3_Mean	CST_MO	DTI_MO	hipp_sub	-0.01999	0.08355	0.8109	0.910627
Sub_fimbria_Left_Dete_Mean	CST_MO	DTI_MO	hipp_sub	-0.01912	0.08298	0.8178	0.914142
Sub_fimbria_Left_Eigen1_Mean	CST_MO	DTI_MO	hipp_sub	-0.006842	0.08419	0.9352	0.970919
Sub_fimbria_Left_Eigen2_Mean	CST_MO	DTI_MO	hipp_sub	-0.001199	0.08285	0.9885	0.995053
Sub_fimbria_Right_RD_Mean	CST_MO	DTI_MO	hipp_sub	0.02283	0.103	0.8245	0.91737
Sub_fimbria_Right_mTBM1_Mean	CST_MO	DTI_MO	hipp_sub	0.01171	0.1012	0.9078	0.957596
Sub_fimbria_Right_mTBM2_Mean	CST_MO	DTI_MO	hipp_sub	-0.05354	0.06805	0.4314	0.662539
Sub_fimbria_Right_mTBM3_Mean	CST_MO	DTI_MO	hipp_sub	0.02366	0.1054	0.8224	0.916385
Sub_fimbria_Right_Dete_Mean	CST_MO	DTI_MO	hipp_sub	0.01593	0.1038	0.878	0.944247
Sub_fimbria_Right_Eigen1_Mean	CST_MO	DTI_MO	hipp_sub	0.0244	0.1061	0.818	0.914247
Sub_fimbria_Right_Eigen2_Mean	CST_MO	DTI_MO	hipp_sub	0.02072	0.1009	0.8373	0.923901
Sub_presubiculum_Left_RD_Mean	CST_MO	DTI_MO	hipp_sub	-0.0716	0.07181	0.3187	0.559876
Sub_presubiculum_Left_mTBM1_Mean	CST_MO	DTI_MO	hipp_sub	-0.2399	0.08768	0.006212	0.0407037
Sub_presubiculum_Left_mTBM2_Mean	CST_MO	DTI_MO	hipp_sub	0.02543	0.08468	0.7639	0.885938
Sub_presubiculum_Left_mTBM3_Mean	CST_MO	DTI_MO	hipp_sub	-0.2209	0.08897	0.01305	0.0696469
Sub_presubiculum_Left_Dete_Mean	CST_MO	DTI_MO	hipp_sub	-0.2337	0.0886	0.008339	0.0504951
Sub_presubiculum_Left_Eigen1_Mean	CST_MO	DTI_MO	hipp_sub	-0.2403	0.08752	0.006045	0.0398788
Sub_presubiculum_Left_Eigen2_Mean	CST_MO	DTI_MO	hipp_sub	-0.2478	0.08612	0.004006	0.0293959
Sub_presubiculum_Right_RD_Mean	CST_MO	DTI_MO	hipp_sub	-0.2012	0.08007	0.01195	0.0654595
Sub_presubiculum_Right_mTBM1_Mean	CST_MO	DTI_MO	hipp_sub	-0.2228	0.111	0.04468	0.16454
Sub_presubiculum_Right_mTBM2_Mean	CST_MO	DTI_MO	hipp_sub	-0.1273	0.07278	0.08031	0.242849
Sub_presubiculum_Right_mTBM3_Mean	CST_MO	DTI_MO	hipp_sub	-0.142	0.1024	0.1658	0.382531
Sub_presubiculum_Right_Dete_Mean	CST_MO	DTI_MO	hipp_sub	-0.1781	0.1074	0.09719	0.274441
Sub_presubiculum_Right_Eigen1_Mean	CST_MO	DTI_MO	hipp_sub	-0.2397	0.1035	0.02058	0.0963054
Sub_presubiculum_Right_Eigen2_Mean	CST_MO	DTI_MO	hipp_sub	-0.2706	0.1052	0.0101	0.0579645
Sub_subiculum_Left_RD_Mean	CST_MO	DTI_MO	hipp_sub	-0.2059	0.1098	0.06074	0.202515
Sub_subiculum_Left_mTBM1_Mean	CST_MO	DTI_MO	hipp_sub	-0.1262	0.09979	0.206	0.43561
Sub_subiculum_Left_mTBM2_Mean	CST_MO	DTI_MO	hipp_sub	0.02729	0.07552	0.7178	0.859248
Sub_subiculum_Left_mTBM3_Mean	CST_MO	DTI_MO	hipp_sub	-0.09154	0.0926	0.3229	0.563982
Sub_subiculum_Left_Dete_Mean	CST_MO	DTI_MO	hipp_sub	-0.1082	0.09631	0.2614	0.500355
Sub_subiculum_Left_Eigen1_Mean	CST_MO	DTI_MO	hipp_sub	-0.1139	0.09432	0.2273	0.461218
Sub_subiculum_Left_Eigen2_Mean	CST_MO	DTI_MO	hipp_sub	-0.1269	0.09657	0.1889	0.413811
Sub_subiculum_Right_RD_Mean	CST_MO	DTI_MO	hipp_sub	-0.02376	0.09449	0.8015	0.905677
Sub_subiculum_Right_mTBM1_Mean	CST_MO	DTI_MO	hipp_sub	-0.09147	0.1092	0.4022	0.636799
Sub_subiculum_Right_mTBM2_Mean	CST_MO	DTI_MO	hipp_sub	-0.06041	0.07241	0.4041	0.638457
Sub_subiculum_Right_mTBM3_Mean	CST_MO	DTI_MO	hipp_sub	-0.0308	0.09759	0.7523	0.879341
Sub_subiculum_Right_Dete_Mean	CST_MO	DTI_MO	hipp_sub	-0.05845	0.1029	0.5699	0.765634
Sub_subiculum_Right_Eigen1_Mean	CST_MO	DTI_MO	hipp_sub	-0.04935	0.1015	0.6268	0.803933
Sub_subiculum_Right_Eigen2_Mean	CST_MO	DTI_MO	hipp_sub	-0.07187	0.1121	0.5213	0.731675
Sub_CA1_Left_RD_Mean	EC_MO	DTI_MO	hipp_sub	0.07421	0.05161	0.1505	0.360233
Sub_CA1_Left_mTBM1_Mean	EC_MO	DTI_MO	hipp_sub	-0.008783	0.06838	0.8978	0.953118
Sub_CA1_Left_mTBM2_Mean	EC_MO	DTI_MO	hipp_sub	0.04633	0.06323	0.4637	0.689055
Sub_CA1_Left_mTBM3_Mean	EC_MO	DTI_MO	hipp_sub	-0.02949	0.0678	0.6636	0.826921
Sub_CA1_Left_Dete_Mean	EC_MO	DTI_MO	hipp_sub	-0.02111	0.06831	0.7572	0.881977
Sub_CA1_Left_Eigen1_Mean	EC_MO	DTI_MO	hipp_sub	0.0009809	0.06539	0.988	0.994845
Sub_CA1_Left_Eigen2_Mean	EC_MO	DTI_MO	hipp_sub	0.02021	0.06589	0.759	0.883143
Sub_CA1_Right_RD_Mean	EC_MO	DTI_MO	hipp_sub	0.09376	0.06255	0.1339	0.334868
Sub_CA1_Right_mTBM1_Mean	EC_MO	DTI_MO	hipp_sub	-0.04878	0.06623	0.4614	0.687335
Sub_CA1_Right_mTBM2_Mean	EC_MO	DTI_MO	hipp_sub	0.1563	0.07167	0.02918	0.122721
Sub_CA1_Right_mTBM3_Mean	EC_MO	DTI_MO	hipp_sub	-0.06792	0.06365	0.2859	0.526085
Sub_CA1_Right_Dete_Mean	EC_MO	DTI_MO	hipp_sub	-0.05805	0.06491	0.3711	0.608898
Sub_CA1_Right_Eigen1_Mean	EC_MO	DTI_MO	hipp_sub	-0.03299	0.06554	0.6147	0.795801
Sub_CA1_Right_Eigen2_Mean	EC_MO	DTI_MO	hipp_sub	-0.01375	0.06653	0.8362	0.92333
Sub_CA3_Left_RD_Mean	EC_MO	DTI_MO	hipp_sub	0.06053	0.05185	0.243	0.479175
Sub_CA3_Left_mTBM1_Mean	EC_MO	DTI_MO	hipp_sub	0.05485	0.05305	0.3012	0.542693
Sub_CA3_Left_mTBM2_Mean	EC_MO	DTI_MO	hipp_sub	0.08501	0.05822	0.1442	0.350708
Sub_CA3_Left_mTBM3_Mean	EC_MO	DTI_MO	hipp_sub	0.0524	0.05507	0.3414	0.58135
Sub_CA3_Left_Dete_Mean	EC_MO	DTI_MO	hipp_sub	0.0539	0.05382	0.3166	0.558023
Sub_CA3_Left_Eigen1_Mean	EC_MO	DTI_MO	hipp_sub	0.04758	0.05516	0.3884	0.624531
Sub_CA3_Left_Eigen2_Mean	EC_MO	DTI_MO	hipp_sub	0.05965	0.05329	0.263	0.502043
Sub_CA3_Right_RD_Mean	EC_MO	DTI_MO	hipp_sub	0.1408	0.05567	0.01144	0.0635094
Sub_CA3_Right_mTBM1_Mean	EC_MO	DTI_MO	hipp_sub	0.09979	0.05461	0.06764	0.217142
Sub_CA3_Right_mTBM2_Mean	EC_MO	DTI_MO	hipp_sub	0.0836	0.06206	0.1779	0.399661
Sub_CA3_Right_mTBM3_Mean	EC_MO	DTI_MO	hipp_sub	0.08837	0.05797	0.1274	0.324834
Sub_CA3_Right_Dete_Mean	EC_MO	DTI_MO	hipp_sub	0.09553	0.05597	0.08786	0.25721
Sub_CA3_Right_Eigen1_Mean	EC_MO	DTI_MO	hipp_sub	0.0969	0.05683	0.08819	0.257883
Sub_CA3_Right_Eigen2_Mean	EC_MO	DTI_MO	hipp_sub	0.1135	0.05407	0.03581	0.141542
Sub_HATA_Left_RD_Mean	EC_MO	DTI_MO	hipp_sub	0.1145	0.06455	0.07613	0.234513
Sub_HATA_Left_mTBM3_Mean	EC_MO	DTI_MO	hipp_sub	0.002415	0.08363	0.977	0.989523
Sub_HATA_Left_Dete_Mean	EC_MO	DTI_MO	hipp_sub	0.02838	0.08734	0.7452	0.875174
Sub_HATA_Right_RD_Mean	EC_MO	DTI_MO	hipp_sub	0.1113	0.08239	0.1767	0.397962
Sub_HATA_Right_mTBM1_Mean	EC_MO	DTI_MO	hipp_sub	0.02365	0.08441	0.7793	0.894219
Sub_HATA_Right_mTBM2_Mean	EC_MO	DTI_MO	hipp_sub	0.1062	0.07215	0.141	0.345935
Sub_HATA_Right_mTBM3_Mean	EC_MO	DTI_MO	hipp_sub	-0.009808	0.08174	0.9045	0.956226
Sub_HATA_Right_Dete_Mean	EC_MO	DTI_MO	hipp_sub	0.004918	0.08339	0.953	0.978963
Sub_HATA_Right_Eigen1_Mean	EC_MO	DTI_MO	hipp_sub	-0.03027	0.0884	0.7321	0.867452
Sub_HATA_Right_Eigen2_Mean	EC_MO	DTI_MO	hipp_sub	-0.006968	0.08737	0.9364	0.971539
Sub_HP_tail_Left_RD_Mean	EC_MO	DTI_MO	hipp_sub	0.09297	0.06271	0.1382	0.34164
Sub_HP_tail_Left_mTBM1_Mean	EC_MO	DTI_MO	hipp_sub	0.09338	0.06812	0.1704	0.389205
Sub_HP_tail_Left_mTBM2_Mean	EC_MO	DTI_MO	hipp_sub	0.07292	0.05759	0.2054	0.434796
Sub_HP_tail_Left_mTBM3_Mean	EC_MO	DTI_MO	hipp_sub	0.08778	0.06915	0.2043	0.433384
Sub_HP_tail_Left_Dete_Mean	EC_MO	DTI_MO	hipp_sub	0.09145	0.06878	0.1837	0.407149
Sub_HP_tail_Left_Eigen1_Mean	EC_MO	DTI_MO	hipp_sub	0.09457	0.06419	0.1407	0.345484
Sub_HP_tail_Left_Eigen2_Mean	EC_MO	DTI_MO	hipp_sub	0.09435	0.0637	0.1386	0.342273
Sub_HP_tail_Right_RD_Mean	EC_MO	DTI_MO	hipp_sub	0.1731	0.06965	0.01295	0.0692532
Sub_HP_tail_Right_mTBM1_Mean	EC_MO	DTI_MO	hipp_sub	0.1429	0.06836	0.03663	0.143845
Sub_HP_tail_Right_mTBM2_Mean	EC_MO	DTI_MO	hipp_sub	0.05487	0.09125	0.5477	0.750478
Sub_HP_tail_Right_mTBM3_Mean	EC_MO	DTI_MO	hipp_sub	0.1184	0.06756	0.0798	0.241902
Sub_HP_tail_Right_Dete_Mean	EC_MO	DTI_MO	hipp_sub	0.1327	0.06821	0.05175	0.182029
Sub_HP_tail_Right_Eigen1_Mean	EC_MO	DTI_MO	hipp_sub	0.1473	0.06961	0.03431	0.137471
Sub_HP_tail_Right_Eigen2_Mean	EC_MO	DTI_MO	hipp_sub	0.1512	0.06812	0.02645	0.114747
Sub_fimbria_Left_RD_Mean	EC_MO	DTI_MO	hipp_sub	0.01722	0.05545	0.7562	0.881558
Sub_fimbria_Left_mTBM1_Mean	EC_MO	DTI_MO	hipp_sub	0.1557	0.06283	0.01321	0.0702956
Sub_fimbria_Left_mTBM2_Mean	EC_MO	DTI_MO	hipp_sub	0.08657	0.05646	0.1252	0.32118
Sub_fimbria_Left_mTBM3_Mean	EC_MO	DTI_MO	hipp_sub	0.1549	0.06569	0.01837	0.0889455
Sub_fimbria_Left_Dete_Mean	EC_MO	DTI_MO	hipp_sub	0.1566	0.06424	0.01475	0.0761915
Sub_fimbria_Left_Eigen1_Mean	EC_MO	DTI_MO	hipp_sub	0.1538	0.06501	0.018	0.0876855
Sub_fimbria_Left_Eigen2_Mean	EC_MO	DTI_MO	hipp_sub	0.1553	0.06228	0.01267	0.0681816
Sub_fimbria_Right_RD_Mean	EC_MO	DTI_MO	hipp_sub	0.09095	0.08146	0.2642	0.503424
Sub_fimbria_Right_mTBM1_Mean	EC_MO	DTI_MO	hipp_sub	0.2523	0.06358	7.243e-05	0.00118199
Sub_fimbria_Right_mTBM2_Mean	EC_MO	DTI_MO	hipp_sub	0.1525	0.05532	0.005859	0.0389328
Sub_fimbria_Right_mTBM3_Mean	EC_MO	DTI_MO	hipp_sub	0.218	0.06509	0.0008116	0.00846286
Sub_fimbria_Right_Dete_Mean	EC_MO	DTI_MO	hipp_sub	0.2355	0.06441	0.0002553	0.00336912
Sub_fimbria_Right_Eigen1_Mean	EC_MO	DTI_MO	hipp_sub	0.2316	0.06537	0.0003965	0.00480981
Sub_fimbria_Right_Eigen2_Mean	EC_MO	DTI_MO	hipp_sub	0.2581	0.06407	5.628e-05	0.000954972
Sub_presubiculum_Left_RD_Mean	EC_MO	DTI_MO	hipp_sub	0.08105	0.05363	0.1307	0.330052
Sub_presubiculum_Left_mTBM1_Mean	EC_MO	DTI_MO	hipp_sub	-0.03903	0.05836	0.5036	0.719398
Sub_presubiculum_Left_mTBM2_Mean	EC_MO	DTI_MO	hipp_sub	0.09753	0.06231	0.1175	0.309127
Sub_presubiculum_Left_mTBM3_Mean	EC_MO	DTI_MO	hipp_sub	-0.0516	0.05806	0.3741	0.611656
Sub_presubiculum_Left_Dete_Mean	EC_MO	DTI_MO	hipp_sub	-0.04662	0.05827	0.4237	0.655991
Sub_presubiculum_Left_Eigen1_Mean	EC_MO	DTI_MO	hipp_sub	-0.06945	0.06017	0.2485	0.485847
Sub_presubiculum_Left_Eigen2_Mean	EC_MO	DTI_MO	hipp_sub	-0.05206	0.05937	0.3806	0.617493
Sub_presubiculum_Right_RD_Mean	EC_MO	DTI_MO	hipp_sub	0.1378	0.05992	0.02149	0.099235
Sub_presubiculum_Right_mTBM1_Mean	EC_MO	DTI_MO	hipp_sub	0.002031	0.06996	0.9768	0.989415
Sub_presubiculum_Right_mTBM2_Mean	EC_MO	DTI_MO	hipp_sub	0.111	0.05898	0.05993	0.200793
Sub_presubiculum_Right_mTBM3_Mean	EC_MO	DTI_MO	hipp_sub	-0.0418	0.06471	0.5183	0.729511
Sub_presubiculum_Right_Dete_Mean	EC_MO	DTI_MO	hipp_sub	-0.02332	0.06746	0.7296	0.865915
Sub_presubiculum_Right_Eigen1_Mean	EC_MO	DTI_MO	hipp_sub	-0.04068	0.06793	0.5492	0.751342
Sub_presubiculum_Right_Eigen2_Mean	EC_MO	DTI_MO	hipp_sub	-0.01906	0.06972	0.7846	0.896945
Sub_subiculum_Left_RD_Mean	EC_MO	DTI_MO	hipp_sub	-0.02604	0.06271	0.678	0.835348
Sub_subiculum_Left_mTBM1_Mean	EC_MO	DTI_MO	hipp_sub	0.006224	0.06505	0.9238	0.965336
Sub_subiculum_Left_mTBM2_Mean	EC_MO	DTI_MO	hipp_sub	0.08277	0.05216	0.1125	0.30114
Sub_subiculum_Left_mTBM3_Mean	EC_MO	DTI_MO	hipp_sub	-0.03383	0.06431	0.5989	0.785206
Sub_subiculum_Left_Dete_Mean	EC_MO	DTI_MO	hipp_sub	-0.01832	0.06517	0.7786	0.893827
Sub_subiculum_Left_Eigen1_Mean	EC_MO	DTI_MO	hipp_sub	-0.01142	0.06344	0.8572	0.934116
Sub_subiculum_Left_Eigen2_Mean	EC_MO	DTI_MO	hipp_sub	0.02895	0.06144	0.6375	0.81096
Sub_subiculum_Right_RD_Mean	EC_MO	DTI_MO	hipp_sub	-0.03713	0.05554	0.5038	0.719489
Sub_subiculum_Right_mTBM1_Mean	EC_MO	DTI_MO	hipp_sub	-0.02761	0.07122	0.6982	0.84771
Sub_subiculum_Right_mTBM2_Mean	EC_MO	DTI_MO	hipp_sub	0.1172	0.05869	0.04579	0.16735
Sub_subiculum_Right_mTBM3_Mean	EC_MO	DTI_MO	hipp_sub	-0.07102	0.06537	0.2773	0.517107
Sub_subiculum_Right_Dete_Mean	EC_MO	DTI_MO	hipp_sub	-0.05598	0.068	0.4104	0.644639
Sub_subiculum_Right_Eigen1_Mean	EC_MO	DTI_MO	hipp_sub	-0.05912	0.0672	0.379	0.615928
Sub_subiculum_Right_Eigen2_Mean	EC_MO	DTI_MO	hipp_sub	-0.02783	0.0705	0.693	0.844516
Sub_CA1_Left_RD_Mean	FX_MO	DTI_MO	hipp_sub	0.4809	0.06632	4.127e-13	2.98097e-11
Sub_CA1_Left_mTBM1_Mean	FX_MO	DTI_MO	hipp_sub	0.2926	0.09037	0.001205	0.0115536
Sub_CA1_Left_mTBM2_Mean	FX_MO	DTI_MO	hipp_sub	0.2853	0.08552	0.0008507	0.00878481
Sub_CA1_Left_mTBM3_Mean	FX_MO	DTI_MO	hipp_sub	0.1806	0.09432	0.05558	0.190895
Sub_CA1_Left_Dete_Mean	FX_MO	DTI_MO	hipp_sub	0.2356	0.09281	0.01115	0.0623199
Sub_CA1_Left_Eigen1_Mean	FX_MO	DTI_MO	hipp_sub	0.2658	0.08728	0.002329	0.0193773
Sub_CA1_Left_Eigen2_Mean	FX_MO	DTI_MO	hipp_sub	0.3055	0.08779	0.0005016	0.00580544
Sub_CA1_Right_RD_Mean	FX_MO	DTI_MO	hipp_sub	0.4169	0.08019	2.01e-07	6.48549e-06
Sub_CA1_Right_mTBM1_Mean	FX_MO	DTI_MO	hipp_sub	0.05902	0.1135	0.6029	0.788038
Sub_CA1_Right_mTBM2_Mean	FX_MO	DTI_MO	hipp_sub	0.2994	0.08772	0.0006423	0.00705399
Sub_CA1_Right_mTBM3_Mean	FX_MO	DTI_MO	hipp_sub	-0.008963	0.1116	0.936	0.971346
Sub_CA1_Right_Dete_Mean	FX_MO	DTI_MO	hipp_sub	0.02248	0.113	0.8423	0.926536
Sub_CA1_Right_Eigen1_Mean	FX_MO	DTI_MO	hipp_sub	0.05407	0.1136	0.6341	0.808811
Sub_CA1_Right_Eigen2_Mean	FX_MO	DTI_MO	hipp_sub	0.1136	0.1134	0.3166	0.558023
Sub_CA3_Left_RD_Mean	FX_MO	DTI_MO	hipp_sub	0.3105	0.07165	1.469e-05	0.000299265
Sub_CA3_Left_mTBM1_Mean	FX_MO	DTI_MO	hipp_sub	0.4024	0.07048	1.135e-08	4.53885e-07
Sub_CA3_Left_mTBM2_Mean	FX_MO	DTI_MO	hipp_sub	0.1657	0.07971	0.03762	0.146564
Sub_CA3_Left_mTBM3_Mean	FX_MO	DTI_MO	hipp_sub	0.4235	0.07106	2.53e-09	1.12379e-07
Sub_CA3_Left_Dete_Mean	FX_MO	DTI_MO	hipp_sub	0.4133	0.0705	4.556e-09	1.93856e-07
Sub_CA3_Left_Eigen1_Mean	FX_MO	DTI_MO	hipp_sub	0.4274	0.07095	1.706e-09	7.78146e-08
Sub_CA3_Left_Eigen2_Mean	FX_MO	DTI_MO	hipp_sub	0.4093	0.07101	8.219e-09	3.36028e-07
Sub_CA3_Right_RD_Mean	FX_MO	DTI_MO	hipp_sub	0.3439	0.0725	2.096e-06	5.38479e-05
Sub_CA3_Right_mTBM1_Mean	FX_MO	DTI_MO	hipp_sub	0.3947	0.07448	1.162e-07	3.91546e-06
Sub_CA3_Right_mTBM2_Mean	FX_MO	DTI_MO	hipp_sub	0.1678	0.08572	0.0502	0.178372
Sub_CA3_Right_mTBM3_Mean	FX_MO	DTI_MO	hipp_sub	0.3982	0.08189	1.157e-06	3.14408e-05
Sub_CA3_Right_Dete_Mean	FX_MO	DTI_MO	hipp_sub	0.3991	0.07748	2.595e-07	8.17872e-06
Sub_CA3_Right_Eigen1_Mean	FX_MO	DTI_MO	hipp_sub	0.4078	0.07921	2.633e-07	8.27927e-06
Sub_CA3_Right_Eigen2_Mean	FX_MO	DTI_MO	hipp_sub	0.3991	0.07379	6.339e-08	2.2317e-06
Sub_HATA_Left_RD_Mean	FX_MO	DTI_MO	hipp_sub	0.3177	0.08354	0.0001431	0.00209621
Sub_HATA_Left_mTBM3_Mean	FX_MO	DTI_MO	hipp_sub	-0.1171	0.1224	0.3388	0.578747
Sub_HATA_Left_Dete_Mean	FX_MO	DTI_MO	hipp_sub	-0.07339	0.1262	0.561	0.759344
Sub_HATA_Right_RD_Mean	FX_MO	DTI_MO	hipp_sub	-0.1043	0.1164	0.3704	0.60819
Sub_HATA_Right_mTBM1_Mean	FX_MO	DTI_MO	hipp_sub	0.07454	0.1295	0.565	0.762012
Sub_HATA_Right_mTBM2_Mean	FX_MO	DTI_MO	hipp_sub	0.3567	0.1257	0.004552	0.0323244
Sub_HATA_Right_mTBM3_Mean	FX_MO	DTI_MO	hipp_sub	0.02717	0.1372	0.8431	0.926815
Sub_HATA_Right_Dete_Mean	FX_MO	DTI_MO	hipp_sub	0.06256	0.1342	0.6411	0.813178
Sub_HATA_Right_Eigen1_Mean	FX_MO	DTI_MO	hipp_sub	-0.1059	0.1531	0.4892	0.709014
Sub_HATA_Right_Eigen2_Mean	FX_MO	DTI_MO	hipp_sub	0.04632	0.1387	0.7385	0.871148
Sub_HP_tail_Left_RD_Mean	FX_MO	DTI_MO	hipp_sub	0.226	0.08063	0.00506	0.0349501
Sub_HP_tail_Left_mTBM1_Mean	FX_MO	DTI_MO	hipp_sub	0.2351	0.08337	0.004811	0.0336756
Sub_HP_tail_Left_mTBM2_Mean	FX_MO	DTI_MO	hipp_sub	0.2213	0.0815	0.006628	0.042659
Sub_HP_tail_Left_mTBM3_Mean	FX_MO	DTI_MO	hipp_sub	0.2143	0.08464	0.01134	0.0631036
Sub_HP_tail_Left_Dete_Mean	FX_MO	DTI_MO	hipp_sub	0.2269	0.08394	0.006875	0.0438186
Sub_HP_tail_Left_Eigen1_Mean	FX_MO	DTI_MO	hipp_sub	0.2084	0.07924	0.008533	0.0513395
Sub_HP_tail_Left_Eigen2_Mean	FX_MO	DTI_MO	hipp_sub	0.2336	0.07899	0.003107	0.0241903
Sub_HP_tail_Right_RD_Mean	FX_MO	DTI_MO	hipp_sub	0.2502	0.08777	0.004366	0.0313337
Sub_HP_tail_Right_mTBM1_Mean	FX_MO	DTI_MO	hipp_sub	0.177	0.0948	0.06184	0.205018
Sub_HP_tail_Right_mTBM2_Mean	FX_MO	DTI_MO	hipp_sub	0.335	0.1217	0.005901	0.0391515
Sub_HP_tail_Right_mTBM3_Mean	FX_MO	DTI_MO	hipp_sub	0.1205	0.0979	0.2184	0.450526
Sub_HP_tail_Right_Dete_Mean	FX_MO	DTI_MO	hipp_sub	0.1516	0.09647	0.1161	0.306888
Sub_HP_tail_Right_Eigen1_Mean	FX_MO	DTI_MO	hipp_sub	0.2141	0.08846	0.01552	0.0790605
Sub_HP_tail_Right_Eigen2_Mean	FX_MO	DTI_MO	hipp_sub	0.2056	0.08982	0.02207	0.101059
Sub_fimbria_Left_RD_Mean	FX_MO	DTI_MO	hipp_sub	0.1138	0.08791	0.1954	0.421915
Sub_fimbria_Left_mTBM1_Mean	FX_MO	DTI_MO	hipp_sub	0.3618	0.0693	1.785e-07	5.81079e-06
Sub_fimbria_Left_mTBM2_Mean	FX_MO	DTI_MO	hipp_sub	0.2354	0.07801	0.002545	0.0207904
Sub_fimbria_Left_mTBM3_Mean	FX_MO	DTI_MO	hipp_sub	0.3362	0.07145	2.54e-06	6.38061e-05
Sub_fimbria_Left_Dete_Mean	FX_MO	DTI_MO	hipp_sub	0.3528	0.07003	4.721e-07	1.40545e-05
Sub_fimbria_Left_Eigen1_Mean	FX_MO	DTI_MO	hipp_sub	0.335	0.07084	2.262e-06	5.75835e-05
Sub_fimbria_Left_Eigen2_Mean	FX_MO	DTI_MO	hipp_sub	0.3525	0.0687	2.89e-07	9.01581e-06
Sub_fimbria_Right_RD_Mean	FX_MO	DTI_MO	hipp_sub	0.005715	0.09075	0.9498	0.977461
Sub_fimbria_Right_mTBM1_Mean	FX_MO	DTI_MO	hipp_sub	0.2899	0.08383	0.000543	0.00618149
Sub_fimbria_Right_mTBM2_Mean	FX_MO	DTI_MO	hipp_sub	0.2713	0.07407	0.0002496	0.00331045
Sub_fimbria_Right_mTBM3_Mean	FX_MO	DTI_MO	hipp_sub	0.2214	0.09178	0.01587	0.0802884
Sub_fimbria_Right_Dete_Mean	FX_MO	DTI_MO	hipp_sub	0.2589	0.08803	0.003276	0.0251444
Sub_fimbria_Right_Eigen1_Mean	FX_MO	DTI_MO	hipp_sub	0.2506	0.0916	0.006231	0.0407972
Sub_fimbria_Right_Eigen2_Mean	FX_MO	DTI_MO	hipp_sub	0.3141	0.08409	0.0001877	0.00262228
Sub_presubiculum_Left_RD_Mean	FX_MO	DTI_MO	hipp_sub	0.4379	0.07008	4.146e-10	2.0367e-08
Sub_presubiculum_Left_mTBM1_Mean	FX_MO	DTI_MO	hipp_sub	0.3622	0.07685	2.44e-06	6.16034e-05
Sub_presubiculum_Left_mTBM2_Mean	FX_MO	DTI_MO	hipp_sub	0.2543	0.08187	0.001896	0.0164816
Sub_presubiculum_Left_mTBM3_Mean	FX_MO	DTI_MO	hipp_sub	0.2736	0.08275	0.0009445	0.00954907
Sub_presubiculum_Left_Dete_Mean	FX_MO	DTI_MO	hipp_sub	0.3226	0.07966	5.125e-05	0.000880148
Sub_presubiculum_Left_Eigen1_Mean	FX_MO	DTI_MO	hipp_sub	0.295	0.08052	0.0002492	0.00330653
Sub_presubiculum_Left_Eigen2_Mean	FX_MO	DTI_MO	hipp_sub	0.3581	0.0758	2.316e-06	5.87693e-05
Sub_presubiculum_Right_RD_Mean	FX_MO	DTI_MO	hipp_sub	0.4878	0.06442	3.678e-14	2.99842e-12
Sub_presubiculum_Right_mTBM1_Mean	FX_MO	DTI_MO	hipp_sub	0.2924	0.1053	0.005481	0.0370835
Sub_presubiculum_Right_mTBM2_Mean	FX_MO	DTI_MO	hipp_sub	0.2969	0.08055	0.0002282	0.00307598
Sub_presubiculum_Right_mTBM3_Mean	FX_MO	DTI_MO	hipp_sub	0.1268	0.1066	0.2344	0.469323
Sub_presubiculum_Right_Dete_Mean	FX_MO	DTI_MO	hipp_sub	0.1987	0.107	0.06327	0.208175
Sub_presubiculum_Right_Eigen1_Mean	FX_MO	DTI_MO	hipp_sub	0.2403	0.1079	0.02591	0.1132
Sub_presubiculum_Right_Eigen2_Mean	FX_MO	DTI_MO	hipp_sub	0.3109	0.1039	0.002776	0.0221987
Sub_subiculum_Left_RD_Mean	FX_MO	DTI_MO	hipp_sub	0.1598	0.1078	0.138	0.341332
Sub_subiculum_Left_mTBM1_Mean	FX_MO	DTI_MO	hipp_sub	0.1591	0.09323	0.08798	0.257432
Sub_subiculum_Left_mTBM2_Mean	FX_MO	DTI_MO	hipp_sub	0.2306	0.07837	0.003261	0.0250669
Sub_subiculum_Left_mTBM3_Mean	FX_MO	DTI_MO	hipp_sub	0.0162	0.0941	0.8634	0.937219
Sub_subiculum_Left_Dete_Mean	FX_MO	DTI_MO	hipp_sub	0.08056	0.09487	0.3958	0.631304
Sub_subiculum_Left_Eigen1_Mean	FX_MO	DTI_MO	hipp_sub	0.09061	0.09396	0.3349	0.57528
Sub_subiculum_Left_Eigen2_Mean	FX_MO	DTI_MO	hipp_sub	0.1913	0.08962	0.03278	0.133052
Sub_subiculum_Right_RD_Mean	FX_MO	DTI_MO	hipp_sub	-0.0393	0.09495	0.679	0.83606
Sub_subiculum_Right_mTBM1_Mean	FX_MO	DTI_MO	hipp_sub	0.147	0.1076	0.1719	0.39139
Sub_subiculum_Right_mTBM2_Mean	FX_MO	DTI_MO	hipp_sub	0.2741	0.08091	0.0007049	0.00757375
Sub_subiculum_Right_mTBM3_Mean	FX_MO	DTI_MO	hipp_sub	-0.02087	0.1069	0.8453	0.927903
Sub_subiculum_Right_Dete_Mean	FX_MO	DTI_MO	hipp_sub	0.05101	0.108	0.6367	0.810409
Sub_subiculum_Right_Eigen1_Mean	FX_MO	DTI_MO	hipp_sub	0.01863	0.1091	0.8644	0.937726
Sub_subiculum_Right_Eigen2_Mean	FX_MO	DTI_MO	hipp_sub	0.09749	0.1123	0.3851	0.621558
Sub_CA1_Left_RD_Mean	FXST_MO	DTI_MO	hipp_sub	0.04402	0.0692	0.5247	0.734257
Sub_CA1_Left_mTBM1_Mean	FXST_MO	DTI_MO	hipp_sub	0.001875	0.06987	0.9786	0.990278
Sub_CA1_Left_mTBM2_Mean	FXST_MO	DTI_MO	hipp_sub	-0.08829	0.0724	0.2227	0.455884
Sub_CA1_Left_mTBM3_Mean	FXST_MO	DTI_MO	hipp_sub	0.01515	0.06656	0.8199	0.915316
Sub_CA1_Left_Dete_Mean	FXST_MO	DTI_MO	hipp_sub	0.008791	0.06801	0.8971	0.952705
Sub_CA1_Left_Eigen1_Mean	FXST_MO	DTI_MO	hipp_sub	-0.01533	0.06627	0.8171	0.913908
Sub_CA1_Left_Eigen2_Mean	FXST_MO	DTI_MO	hipp_sub	-0.003101	0.06891	0.9641	0.983728
Sub_CA1_Right_RD_Mean	FXST_MO	DTI_MO	hipp_sub	0.01391	0.07505	0.8529	0.931844
Sub_CA1_Right_mTBM1_Mean	FXST_MO	DTI_MO	hipp_sub	0.08117	0.06407	0.2052	0.434479
Sub_CA1_Right_mTBM2_Mean	FXST_MO	DTI_MO	hipp_sub	-0.1217	0.06895	0.07754	0.237433
Sub_CA1_Right_mTBM3_Mean	FXST_MO	DTI_MO	hipp_sub	0.08113	0.05999	0.1762	0.397335
Sub_CA1_Right_Dete_Mean	FXST_MO	DTI_MO	hipp_sub	0.08066	0.06188	0.1924	0.418067
Sub_CA1_Right_Eigen1_Mean	FXST_MO	DTI_MO	hipp_sub	0.07144	0.06343	0.2601	0.498992
Sub_CA1_Right_Eigen2_Mean	FXST_MO	DTI_MO	hipp_sub	0.07012	0.06602	0.2882	0.528721
Sub_CA3_Left_RD_Mean	FXST_MO	DTI_MO	hipp_sub	-0.06813	0.06104	0.2644	0.503663
Sub_CA3_Left_mTBM1_Mean	FXST_MO	DTI_MO	hipp_sub	-0.05554	0.06477	0.3912	0.627102
Sub_CA3_Left_mTBM2_Mean	FXST_MO	DTI_MO	hipp_sub	0.01798	0.0611	0.7686	0.888625
Sub_CA3_Left_mTBM3_Mean	FXST_MO	DTI_MO	hipp_sub	-0.06224	0.06577	0.344	0.583749
Sub_CA3_Left_Dete_Mean	FXST_MO	DTI_MO	hipp_sub	-0.05877	0.06516	0.3671	0.605176
Sub_CA3_Left_Eigen1_Mean	FXST_MO	DTI_MO	hipp_sub	-0.0723	0.06668	0.2783	0.518159
Sub_CA3_Left_Eigen2_Mean	FXST_MO	DTI_MO	hipp_sub	-0.06562	0.06555	0.3168	0.558127
Sub_CA3_Right_RD_Mean	FXST_MO	DTI_MO	hipp_sub	-0.04759	0.06063	0.4325	0.663343
Sub_CA3_Right_mTBM1_Mean	FXST_MO	DTI_MO	hipp_sub	-0.0285	0.06492	0.6606	0.824858
Sub_CA3_Right_mTBM2_Mean	FXST_MO	DTI_MO	hipp_sub	-0.02935	0.06498	0.6516	0.819433
Sub_CA3_Right_mTBM3_Mean	FXST_MO	DTI_MO	hipp_sub	-0.01303	0.07121	0.8549	0.932861
Sub_CA3_Right_Dete_Mean	FXST_MO	DTI_MO	hipp_sub	-0.02106	0.06771	0.7558	0.881308
Sub_CA3_Right_Eigen1_Mean	FXST_MO	DTI_MO	hipp_sub	-0.009102	0.06908	0.8952	0.951996
Sub_CA3_Right_Eigen2_Mean	FXST_MO	DTI_MO	hipp_sub	-0.02426	0.06445	0.7066	0.852497
Sub_HATA_Left_RD_Mean	FXST_MO	DTI_MO	hipp_sub	-0.1081	0.07725	0.1616	0.376561
Sub_HATA_Left_mTBM3_Mean	FXST_MO	DTI_MO	hipp_sub	0.1205	0.1052	0.2521	0.489973
Sub_HATA_Left_Dete_Mean	FXST_MO	DTI_MO	hipp_sub	0.1465	0.1104	0.1845	0.408189
Sub_HATA_Right_RD_Mean	FXST_MO	DTI_MO	hipp_sub	-0.0898	0.09072	0.3222	0.563411
Sub_HATA_Right_mTBM1_Mean	FXST_MO	DTI_MO	hipp_sub	-0.01574	0.08963	0.8606	0.935751
Sub_HATA_Right_mTBM2_Mean	FXST_MO	DTI_MO	hipp_sub	-0.1439	0.07713	0.06206	0.205489
Sub_HATA_Right_mTBM3_Mean	FXST_MO	DTI_MO	hipp_sub	0.002764	0.07882	0.972	0.987193
Sub_HATA_Right_Dete_Mean	FXST_MO	DTI_MO	hipp_sub	-0.003289	0.08307	0.9684	0.985654
Sub_HATA_Right_Eigen1_Mean	FXST_MO	DTI_MO	hipp_sub	0.03626	0.09119	0.6909	0.843296
Sub_HATA_Right_Eigen2_Mean	FXST_MO	DTI_MO	hipp_sub	-0.03596	0.09017	0.69	0.842717
Sub_HP_tail_Left_RD_Mean	FXST_MO	DTI_MO	hipp_sub	-0.04841	0.06402	0.4496	0.677755
Sub_HP_tail_Left_mTBM1_Mean	FXST_MO	DTI_MO	hipp_sub	-0.05758	0.06542	0.3787	0.615619
Sub_HP_tail_Left_mTBM2_Mean	FXST_MO	DTI_MO	hipp_sub	0.0073	0.0643	0.9096	0.958569
Sub_HP_tail_Left_mTBM3_Mean	FXST_MO	DTI_MO	hipp_sub	-0.06396	0.06533	0.3275	0.568154
Sub_HP_tail_Left_Dete_Mean	FXST_MO	DTI_MO	hipp_sub	-0.06102	0.06544	0.3511	0.590223
Sub_HP_tail_Left_Eigen1_Mean	FXST_MO	DTI_MO	hipp_sub	-0.06624	0.06216	0.2866	0.526884
Sub_HP_tail_Left_Eigen2_Mean	FXST_MO	DTI_MO	hipp_sub	-0.06028	0.06199	0.3309	0.571549
Sub_HP_tail_Right_RD_Mean	FXST_MO	DTI_MO	hipp_sub	-0.1088	0.06722	0.1055	0.289153
Sub_HP_tail_Right_mTBM1_Mean	FXST_MO	DTI_MO	hipp_sub	-0.1453	0.07342	0.04785	0.172459
Sub_HP_tail_Right_mTBM2_Mean	FXST_MO	DTI_MO	hipp_sub	-0.01411	0.1028	0.8908	0.950208
Sub_HP_tail_Right_mTBM3_Mean	FXST_MO	DTI_MO	hipp_sub	-0.1436	0.07556	0.05734	0.19494
Sub_HP_tail_Right_Dete_Mean	FXST_MO	DTI_MO	hipp_sub	-0.1458	0.07479	0.05125	0.180967
Sub_HP_tail_Right_Eigen1_Mean	FXST_MO	DTI_MO	hipp_sub	-0.1331	0.0693	0.05475	0.188925
Sub_HP_tail_Right_Eigen2_Mean	FXST_MO	DTI_MO	hipp_sub	-0.1446	0.06967	0.03797	0.147444
Sub_fimbria_Left_RD_Mean	FXST_MO	DTI_MO	hipp_sub	-0.1651	0.06101	0.006809	0.0435201
Sub_fimbria_Left_mTBM1_Mean	FXST_MO	DTI_MO	hipp_sub	0.05893	0.06309	0.3502	0.589356
Sub_fimbria_Left_mTBM2_Mean	FXST_MO	DTI_MO	hipp_sub	-0.006145	0.06333	0.9227	0.964789
Sub_fimbria_Left_mTBM3_Mean	FXST_MO	DTI_MO	hipp_sub	0.06552	0.06524	0.3152	0.556711
Sub_fimbria_Left_Dete_Mean	FXST_MO	DTI_MO	hipp_sub	0.06251	0.06408	0.3294	0.570139
Sub_fimbria_Left_Eigen1_Mean	FXST_MO	DTI_MO	hipp_sub	0.06875	0.0647	0.288	0.528558
Sub_fimbria_Left_Eigen2_Mean	FXST_MO	DTI_MO	hipp_sub	0.06216	0.06251	0.32	0.561289
Sub_fimbria_Right_RD_Mean	FXST_MO	DTI_MO	hipp_sub	-0.1491	0.08533	0.08055	0.243257
Sub_fimbria_Right_mTBM1_Mean	FXST_MO	DTI_MO	hipp_sub	0.179	0.07766	0.02119	0.0983418
Sub_fimbria_Right_mTBM2_Mean	FXST_MO	DTI_MO	hipp_sub	-0.01448	0.05575	0.795	0.902238
Sub_fimbria_Right_mTBM3_Mean	FXST_MO	DTI_MO	hipp_sub	0.196	0.08011	0.01442	0.0749676
Sub_fimbria_Right_Dete_Mean	FXST_MO	DTI_MO	hipp_sub	0.1881	0.07919	0.0175	0.085928
Sub_fimbria_Right_Eigen1_Mean	FXST_MO	DTI_MO	hipp_sub	0.1968	0.08063	0.01467	0.0759144
Sub_fimbria_Right_Eigen2_Mean	FXST_MO	DTI_MO	hipp_sub	0.1783	0.07837	0.02293	0.103832
Sub_presubiculum_Left_RD_Mean	FXST_MO	DTI_MO	hipp_sub	0.06513	0.06482	0.315	0.556472
Sub_presubiculum_Left_mTBM1_Mean	FXST_MO	DTI_MO	hipp_sub	-0.102	0.06579	0.1209	0.314719
Sub_presubiculum_Left_mTBM2_Mean	FXST_MO	DTI_MO	hipp_sub	0.05569	0.07016	0.4273	0.659085
Sub_presubiculum_Left_mTBM3_Mean	FXST_MO	DTI_MO	hipp_sub	-0.08998	0.06207	0.1472	0.355286
Sub_presubiculum_Left_Dete_Mean	FXST_MO	DTI_MO	hipp_sub	-0.09682	0.06392	0.1299	0.328932
Sub_presubiculum_Left_Eigen1_Mean	FXST_MO	DTI_MO	hipp_sub	-0.09105	0.06508	0.1618	0.37687
Sub_presubiculum_Left_Eigen2_Mean	FXST_MO	DTI_MO	hipp_sub	-0.1017	0.06677	0.1276	0.325178
Sub_presubiculum_Right_RD_Mean	FXST_MO	DTI_MO	hipp_sub	0.05365	0.07201	0.4563	0.683433
Sub_presubiculum_Right_mTBM1_Mean	FXST_MO	DTI_MO	hipp_sub	0.009595	0.07485	0.898	0.953214
Sub_presubiculum_Right_mTBM2_Mean	FXST_MO	DTI_MO	hipp_sub	-0.1014	0.06272	0.1061	0.290212
Sub_presubiculum_Right_mTBM3_Mean	FXST_MO	DTI_MO	hipp_sub	0.03446	0.06545	0.5985	0.784974
Sub_presubiculum_Right_Dete_Mean	FXST_MO	DTI_MO	hipp_sub	0.02351	0.06991	0.7367	0.870051
Sub_presubiculum_Right_Eigen1_Mean	FXST_MO	DTI_MO	hipp_sub	0.005386	0.07161	0.9401	0.973476
Sub_presubiculum_Right_Eigen2_Mean	FXST_MO	DTI_MO	hipp_sub	-0.02588	0.07665	0.7357	0.869507
Sub_subiculum_Left_RD_Mean	FXST_MO	DTI_MO	hipp_sub	-0.2166	0.08239	0.008557	0.0514383
Sub_subiculum_Left_mTBM1_Mean	FXST_MO	DTI_MO	hipp_sub	0.02202	0.07943	0.7816	0.895335
Sub_subiculum_Left_mTBM2_Mean	FXST_MO	DTI_MO	hipp_sub	0.03925	0.06331	0.5353	0.741612
Sub_subiculum_Left_mTBM3_Mean	FXST_MO	DTI_MO	hipp_sub	0.01876	0.0698	0.7881	0.898665
Sub_subiculum_Left_Dete_Mean	FXST_MO	DTI_MO	hipp_sub	0.02025	0.07421	0.7849	0.897007
Sub_subiculum_Left_Eigen1_Mean	FXST_MO	DTI_MO	hipp_sub	0.008055	0.07436	0.9137	0.960621
Sub_subiculum_Left_Eigen2_Mean	FXST_MO	DTI_MO	hipp_sub	0.009327	0.0799	0.9071	0.957377
Sub_subiculum_Right_RD_Mean	FXST_MO	DTI_MO	hipp_sub	-0.09663	0.06664	0.147	0.355011
Sub_subiculum_Right_mTBM1_Mean	FXST_MO	DTI_MO	hipp_sub	0.1307	0.07075	0.06468	0.211047
Sub_subiculum_Right_mTBM2_Mean	FXST_MO	DTI_MO	hipp_sub	-0.04751	0.05863	0.4178	0.650981
Sub_subiculum_Right_mTBM3_Mean	FXST_MO	DTI_MO	hipp_sub	0.1188	0.06419	0.06418	0.210032
Sub_subiculum_Right_Dete_Mean	FXST_MO	DTI_MO	hipp_sub	0.1253	0.06676	0.06045	0.201938
Sub_subiculum_Right_Eigen1_Mean	FXST_MO	DTI_MO	hipp_sub	0.1247	0.06604	0.05908	0.198885
Sub_subiculum_Right_Eigen2_Mean	FXST_MO	DTI_MO	hipp_sub	0.1238	0.06974	0.07575	0.23374
Sub_CA1_Left_RD_Mean	GCC_MO	DTI_MO	hipp_sub	0.3162	0.06376	7.078e-07	2.03634e-05
Sub_CA1_Left_mTBM1_Mean	GCC_MO	DTI_MO	hipp_sub	0.08564	0.07522	0.2549	0.493267
Sub_CA1_Left_mTBM2_Mean	GCC_MO	DTI_MO	hipp_sub	0.2362	0.08657	0.006361	0.041423
Sub_CA1_Left_mTBM3_Mean	GCC_MO	DTI_MO	hipp_sub	0.01413	0.07881	0.8577	0.934286
Sub_CA1_Left_Dete_Mean	GCC_MO	DTI_MO	hipp_sub	0.04663	0.07724	0.5461	0.749301
Sub_CA1_Left_Eigen1_Mean	GCC_MO	DTI_MO	hipp_sub	0.05052	0.07346	0.4916	0.710888
Sub_CA1_Left_Eigen2_Mean	GCC_MO	DTI_MO	hipp_sub	0.08921	0.07323	0.2231	0.45632
Sub_CA1_Right_RD_Mean	GCC_MO	DTI_MO	hipp_sub	0.2382	0.06776	0.0004402	0.00522915
Sub_CA1_Right_mTBM1_Mean	GCC_MO	DTI_MO	hipp_sub	0.03081	0.07931	0.6977	0.847374
Sub_CA1_Right_mTBM2_Mean	GCC_MO	DTI_MO	hipp_sub	0.06328	0.09185	0.4909	0.710352
Sub_CA1_Right_mTBM3_Mean	GCC_MO	DTI_MO	hipp_sub	0.01703	0.07937	0.8301	0.920476
Sub_CA1_Right_Dete_Mean	GCC_MO	DTI_MO	hipp_sub	0.02348	0.07933	0.7673	0.887986
Sub_CA1_Right_Eigen1_Mean	GCC_MO	DTI_MO	hipp_sub	0.05589	0.07689	0.4673	0.692089
Sub_CA1_Right_Eigen2_Mean	GCC_MO	DTI_MO	hipp_sub	0.06459	0.07591	0.3948	0.630417
Sub_CA3_Left_RD_Mean	GCC_MO	DTI_MO	hipp_sub	0.1912	0.073	0.008803	0.0524889
Sub_CA3_Left_mTBM1_Mean	GCC_MO	DTI_MO	hipp_sub	0.2097	0.07459	0.004924	0.0342672
Sub_CA3_Left_mTBM2_Mean	GCC_MO	DTI_MO	hipp_sub	0.2044	0.08036	0.01096	0.0615584
Sub_CA3_Left_mTBM3_Mean	GCC_MO	DTI_MO	hipp_sub	0.1921	0.07605	0.01153	0.0638469
Sub_CA3_Left_Dete_Mean	GCC_MO	DTI_MO	hipp_sub	0.2025	0.07505	0.006963	0.0442223
Sub_CA3_Left_Eigen1_Mean	GCC_MO	DTI_MO	hipp_sub	0.206	0.07585	0.006625	0.0426426
Sub_CA3_Left_Eigen2_Mean	GCC_MO	DTI_MO	hipp_sub	0.2202	0.07474	0.003214	0.0247999
Sub_CA3_Right_RD_Mean	GCC_MO	DTI_MO	hipp_sub	0.1722	0.08065	0.0327	0.13284
Sub_CA3_Right_mTBM1_Mean	GCC_MO	DTI_MO	hipp_sub	0.3003	0.07672	9.083e-05	0.00143112
Sub_CA3_Right_mTBM2_Mean	GCC_MO	DTI_MO	hipp_sub	-0.008525	0.08152	0.9167	0.96219
Sub_CA3_Right_mTBM3_Mean	GCC_MO	DTI_MO	hipp_sub	0.3393	0.07754	1.209e-05	0.000252577
Sub_CA3_Right_Dete_Mean	GCC_MO	DTI_MO	hipp_sub	0.3199	0.07691	3.201e-05	0.000588538
Sub_CA3_Right_Eigen1_Mean	GCC_MO	DTI_MO	hipp_sub	0.3446	0.07688	7.368e-06	0.000162953
Sub_CA3_Right_Eigen2_Mean	GCC_MO	DTI_MO	hipp_sub	0.3047	0.07667	7.074e-05	0.00115836
Sub_HATA_Left_RD_Mean	GCC_MO	DTI_MO	hipp_sub	0.2008	0.07681	0.008949	0.0530764
Sub_HATA_Left_mTBM3_Mean	GCC_MO	DTI_MO	hipp_sub	-0.07341	0.1118	0.5113	0.724702
Sub_HATA_Left_Dete_Mean	GCC_MO	DTI_MO	hipp_sub	-0.02883	0.1134	0.7992	0.90453
Sub_HATA_Right_RD_Mean	GCC_MO	DTI_MO	hipp_sub	-0.2264	0.1136	0.04631	0.168635
Sub_HATA_Right_mTBM1_Mean	GCC_MO	DTI_MO	hipp_sub	0.01502	0.08988	0.8672	0.939093
Sub_HATA_Right_mTBM2_Mean	GCC_MO	DTI_MO	hipp_sub	0.262	0.09629	0.006518	0.042191
Sub_HATA_Right_mTBM3_Mean	GCC_MO	DTI_MO	hipp_sub	0.07783	0.08691	0.3705	0.608239
Sub_HATA_Right_Dete_Mean	GCC_MO	DTI_MO	hipp_sub	0.05423	0.08756	0.5357	0.742004
Sub_HATA_Right_Eigen1_Mean	GCC_MO	DTI_MO	hipp_sub	-0.0817	0.09834	0.4061	0.640435
Sub_HATA_Right_Eigen2_Mean	GCC_MO	DTI_MO	hipp_sub	0.002334	0.09188	0.9797	0.990712
Sub_HP_tail_Left_RD_Mean	GCC_MO	DTI_MO	hipp_sub	0.2085	0.08256	0.01155	0.0639353
Sub_HP_tail_Left_mTBM1_Mean	GCC_MO	DTI_MO	hipp_sub	0.1682	0.08532	0.04871	0.174651
Sub_HP_tail_Left_mTBM2_Mean	GCC_MO	DTI_MO	hipp_sub	0.2568	0.08165	0.001657	0.014848
Sub_HP_tail_Left_mTBM3_Mean	GCC_MO	DTI_MO	hipp_sub	0.1257	0.08526	0.1404	0.344997
Sub_HP_tail_Left_Dete_Mean	GCC_MO	DTI_MO	hipp_sub	0.1499	0.08545	0.0793	0.24086
Sub_HP_tail_Left_Eigen1_Mean	GCC_MO	DTI_MO	hipp_sub	0.1757	0.08108	0.03026	0.125992
Sub_HP_tail_Left_Eigen2_Mean	GCC_MO	DTI_MO	hipp_sub	0.1914	0.08084	0.01789	0.0873197
Sub_HP_tail_Right_RD_Mean	GCC_MO	DTI_MO	hipp_sub	0.04259	0.09107	0.6401	0.812702
Sub_HP_tail_Right_mTBM1_Mean	GCC_MO	DTI_MO	hipp_sub	0.03868	0.0974	0.6912	0.843424
Sub_HP_tail_Right_mTBM2_Mean	GCC_MO	DTI_MO	hipp_sub	0.07712	0.1239	0.5337	0.740712
Sub_HP_tail_Right_mTBM3_Mean	GCC_MO	DTI_MO	hipp_sub	0.02693	0.09759	0.7826	0.895876
Sub_HP_tail_Right_Dete_Mean	GCC_MO	DTI_MO	hipp_sub	0.03139	0.0979	0.7485	0.877207
Sub_HP_tail_Right_Eigen1_Mean	GCC_MO	DTI_MO	hipp_sub	0.05972	0.0924	0.5181	0.72937
Sub_HP_tail_Right_Eigen2_Mean	GCC_MO	DTI_MO	hipp_sub	0.06935	0.09317	0.4566	0.68357
Sub_fimbria_Left_RD_Mean	GCC_MO	DTI_MO	hipp_sub	0.03231	0.0745	0.6645	0.8275
Sub_fimbria_Left_mTBM1_Mean	GCC_MO	DTI_MO	hipp_sub	0.1159	0.07781	0.1364	0.338776
Sub_fimbria_Left_mTBM2_Mean	GCC_MO	DTI_MO	hipp_sub	0.2465	0.08009	0.002088	0.0177831
Sub_fimbria_Left_mTBM3_Mean	GCC_MO	DTI_MO	hipp_sub	0.05793	0.08229	0.4814	0.703447
Sub_fimbria_Left_Dete_Mean	GCC_MO	DTI_MO	hipp_sub	0.08957	0.07978	0.2616	0.500526
Sub_fimbria_Left_Eigen1_Mean	GCC_MO	DTI_MO	hipp_sub	0.05938	0.08144	0.4659	0.690931
Sub_fimbria_Left_Eigen2_Mean	GCC_MO	DTI_MO	hipp_sub	0.1095	0.07775	0.1591	0.372994
Sub_fimbria_Right_RD_Mean	GCC_MO	DTI_MO	hipp_sub	-0.08992	0.1019	0.3777	0.614814
Sub_fimbria_Right_mTBM1_Mean	GCC_MO	DTI_MO	hipp_sub	0.1052	0.08894	0.2371	0.47247
Sub_fimbria_Right_mTBM2_Mean	GCC_MO	DTI_MO	hipp_sub	0.0768	0.07796	0.3246	0.565341
Sub_fimbria_Right_mTBM3_Mean	GCC_MO	DTI_MO	hipp_sub	0.08492	0.08828	0.336	0.576222
Sub_fimbria_Right_Dete_Mean	GCC_MO	DTI_MO	hipp_sub	0.09658	0.08882	0.2769	0.516715
Sub_fimbria_Right_Eigen1_Mean	GCC_MO	DTI_MO	hipp_sub	0.1028	0.08817	0.2435	0.479752
Sub_fimbria_Right_Eigen2_Mean	GCC_MO	DTI_MO	hipp_sub	0.1118	0.0887	0.2074	0.43716
Sub_presubiculum_Left_RD_Mean	GCC_MO	DTI_MO	hipp_sub	0.3279	0.07313	7.347e-06	0.000162527
Sub_presubiculum_Left_mTBM1_Mean	GCC_MO	DTI_MO	hipp_sub	0.2432	0.06926	0.0004447	0.00526663
Sub_presubiculum_Left_mTBM2_Mean	GCC_MO	DTI_MO	hipp_sub	0.308	0.08889	0.0005314	0.00607636
Sub_presubiculum_Left_mTBM3_Mean	GCC_MO	DTI_MO	hipp_sub	0.154	0.06915	0.02594	0.113285
Sub_presubiculum_Left_Dete_Mean	GCC_MO	DTI_MO	hipp_sub	0.2009	0.06877	0.003489	0.0264116
Sub_presubiculum_Left_Eigen1_Mean	GCC_MO	DTI_MO	hipp_sub	0.1684	0.07108	0.01785	0.0871782
Sub_presubiculum_Left_Eigen2_Mean	GCC_MO	DTI_MO	hipp_sub	0.2343	0.07052	0.0008945	0.00915259
Sub_presubiculum_Right_RD_Mean	GCC_MO	DTI_MO	hipp_sub	0.3351	0.07705	1.372e-05	0.000282288
Sub_presubiculum_Right_mTBM1_Mean	GCC_MO	DTI_MO	hipp_sub	0.2898	0.08413	0.0005724	0.00643525
Sub_presubiculum_Right_mTBM2_Mean	GCC_MO	DTI_MO	hipp_sub	0.1582	0.08404	0.05986	0.200608
Sub_presubiculum_Right_mTBM3_Mean	GCC_MO	DTI_MO	hipp_sub	0.1864	0.07766	0.01639	0.0820761
Sub_presubiculum_Right_Dete_Mean	GCC_MO	DTI_MO	hipp_sub	0.237	0.08014	0.003108	0.0241941
Sub_presubiculum_Right_Eigen1_Mean	GCC_MO	DTI_MO	hipp_sub	0.2894	0.08048	0.0003237	0.00408139
Sub_presubiculum_Right_Eigen2_Mean	GCC_MO	DTI_MO	hipp_sub	0.323	0.08173	7.738e-05	0.00124986
Sub_subiculum_Left_RD_Mean	GCC_MO	DTI_MO	hipp_sub	0.1637	0.07081	0.02076	0.0969139
Sub_subiculum_Left_mTBM1_Mean	GCC_MO	DTI_MO	hipp_sub	0.05899	0.08561	0.4908	0.710282
Sub_subiculum_Left_mTBM2_Mean	GCC_MO	DTI_MO	hipp_sub	0.2554	0.07479	0.0006385	0.00701737
Sub_subiculum_Left_mTBM3_Mean	GCC_MO	DTI_MO	hipp_sub	-0.04419	0.08569	0.6061	0.790102
Sub_subiculum_Left_Dete_Mean	GCC_MO	DTI_MO	hipp_sub	-0.001004	0.08613	0.9907	0.996065
Sub_subiculum_Left_Eigen1_Mean	GCC_MO	DTI_MO	hipp_sub	0.01172	0.08428	0.8894	0.949482
Sub_subiculum_Left_Eigen2_Mean	GCC_MO	DTI_MO	hipp_sub	0.08839	0.08112	0.2759	0.51564
Sub_subiculum_Right_RD_Mean	GCC_MO	DTI_MO	hipp_sub	-0.1398	0.07563	0.06461	0.210898
Sub_subiculum_Right_mTBM1_Mean	GCC_MO	DTI_MO	hipp_sub	0.0753	0.08265	0.3623	0.600554
Sub_subiculum_Right_mTBM2_Mean	GCC_MO	DTI_MO	hipp_sub	0.05925	0.07953	0.4563	0.683433
Sub_subiculum_Right_mTBM3_Mean	GCC_MO	DTI_MO	hipp_sub	-0.0105	0.0828	0.8991	0.95371
Sub_subiculum_Right_Dete_Mean	GCC_MO	DTI_MO	hipp_sub	0.0269	0.08277	0.7451	0.875165
Sub_subiculum_Right_Eigen1_Mean	GCC_MO	DTI_MO	hipp_sub	0.01912	0.08292	0.8176	0.914101
Sub_subiculum_Right_Eigen2_Mean	GCC_MO	DTI_MO	hipp_sub	0.03916	0.0841	0.6415	0.81348
Sub_CA1_Left_RD_Mean	IFO_MO	DTI_MO	hipp_sub	0.2901	0.06703	1.506e-05	0.000305559
Sub_CA1_Left_mTBM1_Mean	IFO_MO	DTI_MO	hipp_sub	0.1492	0.0868	0.08572	0.253168
Sub_CA1_Left_mTBM2_Mean	IFO_MO	DTI_MO	hipp_sub	0.08847	0.07733	0.2526	0.490684
Sub_CA1_Left_mTBM3_Mean	IFO_MO	DTI_MO	hipp_sub	0.09242	0.08751	0.2909	0.531898
Sub_CA1_Left_Dete_Mean	IFO_MO	DTI_MO	hipp_sub	0.1193	0.08743	0.1723	0.391981
Sub_CA1_Left_Eigen1_Mean	IFO_MO	DTI_MO	hipp_sub	0.161	0.08317	0.05297	0.184897
Sub_CA1_Left_Eigen2_Mean	IFO_MO	DTI_MO	hipp_sub	0.1908	0.08443	0.02385	0.106867
Sub_CA1_Right_RD_Mean	IFO_MO	DTI_MO	hipp_sub	0.3356	0.07276	3.983e-06	9.46284e-05
Sub_CA1_Right_mTBM1_Mean	IFO_MO	DTI_MO	hipp_sub	0.0653	0.08861	0.4611	0.687188
Sub_CA1_Right_mTBM2_Mean	IFO_MO	DTI_MO	hipp_sub	0.1934	0.07377	0.008743	0.0522491
Sub_CA1_Right_mTBM3_Mean	IFO_MO	DTI_MO	hipp_sub	0.03156	0.08496	0.7103	0.854759
Sub_CA1_Right_Dete_Mean	IFO_MO	DTI_MO	hipp_sub	0.04789	0.08692	0.5816	0.773157
Sub_CA1_Right_Eigen1_Mean	IFO_MO	DTI_MO	hipp_sub	0.1178	0.08653	0.1734	0.393485
Sub_CA1_Right_Eigen2_Mean	IFO_MO	DTI_MO	hipp_sub	0.1557	0.08746	0.07508	0.232416
Sub_CA3_Left_RD_Mean	IFO_MO	DTI_MO	hipp_sub	0.1673	0.0637	0.00865	0.051857
Sub_CA3_Left_mTBM1_Mean	IFO_MO	DTI_MO	hipp_sub	0.1713	0.06995	0.0143	0.0745394
Sub_CA3_Left_mTBM2_Mean	IFO_MO	DTI_MO	hipp_sub	0.1624	0.06922	0.01896	0.0910463
Sub_CA3_Left_mTBM3_Mean	IFO_MO	DTI_MO	hipp_sub	0.1782	0.07602	0.01911	0.0915262
Sub_CA3_Left_Dete_Mean	IFO_MO	DTI_MO	hipp_sub	0.1749	0.07248	0.0158	0.0800237
Sub_CA3_Left_Eigen1_Mean	IFO_MO	DTI_MO	hipp_sub	0.1799	0.07561	0.01735	0.0854165
Sub_CA3_Left_Eigen2_Mean	IFO_MO	DTI_MO	hipp_sub	0.1852	0.07127	0.00937	0.0549291
Sub_CA3_Right_RD_Mean	IFO_MO	DTI_MO	hipp_sub	0.1994	0.06105	0.001088	0.0106774
Sub_CA3_Right_mTBM1_Mean	IFO_MO	DTI_MO	hipp_sub	0.2306	0.06987	0.0009631	0.00969382
Sub_CA3_Right_mTBM2_Mean	IFO_MO	DTI_MO	hipp_sub	0.142	0.07277	0.05106	0.180537
Sub_CA3_Right_mTBM3_Mean	IFO_MO	DTI_MO	hipp_sub	0.2383	0.08021	0.002973	0.0234077
Sub_CA3_Right_Dete_Mean	IFO_MO	DTI_MO	hipp_sub	0.2363	0.07453	0.001518	0.0138479
Sub_CA3_Right_Eigen1_Mean	IFO_MO	DTI_MO	hipp_sub	0.2289	0.07753	0.003147	0.0244128
Sub_CA3_Right_Eigen2_Mean	IFO_MO	DTI_MO	hipp_sub	0.2324	0.06884	0.0007333	0.00781617
Sub_HATA_Left_RD_Mean	IFO_MO	DTI_MO	hipp_sub	0.26	0.07929	0.001039	0.0102856
Sub_HATA_Left_mTBM3_Mean	IFO_MO	DTI_MO	hipp_sub	0.1373	0.1043	0.1881	0.412715
Sub_HATA_Left_Dete_Mean	IFO_MO	DTI_MO	hipp_sub	0.1885	0.108	0.0808	0.24378
Sub_HATA_Right_RD_Mean	IFO_MO	DTI_MO	hipp_sub	-0.01996	0.1047	0.8488	0.929802
Sub_HATA_Right_mTBM1_Mean	IFO_MO	DTI_MO	hipp_sub	0.3214	0.101	0.001457	0.0134046
Sub_HATA_Right_mTBM2_Mean	IFO_MO	DTI_MO	hipp_sub	0.01954	0.09082	0.8297	0.920301
Sub_HATA_Right_mTBM3_Mean	IFO_MO	DTI_MO	hipp_sub	0.2279	0.09988	0.02252	0.102458
Sub_HATA_Right_Dete_Mean	IFO_MO	DTI_MO	hipp_sub	0.2792	0.09963	0.005073	0.0349967
Sub_HATA_Right_Eigen1_Mean	IFO_MO	DTI_MO	hipp_sub	0.2036	0.1074	0.05803	0.196411
Sub_HATA_Right_Eigen2_Mean	IFO_MO	DTI_MO	hipp_sub	0.2787	0.1033	0.006962	0.0442189
Sub_HP_tail_Left_RD_Mean	IFO_MO	DTI_MO	hipp_sub	0.03496	0.06881	0.6115	0.793713
Sub_HP_tail_Left_mTBM1_Mean	IFO_MO	DTI_MO	hipp_sub	-0.034	0.07207	0.6371	0.81069
Sub_HP_tail_Left_mTBM2_Mean	IFO_MO	DTI_MO	hipp_sub	0.1625	0.0693	0.01904	0.0912967
Sub_HP_tail_Left_mTBM3_Mean	IFO_MO	DTI_MO	hipp_sub	-0.07892	0.07391	0.2856	0.525788
Sub_HP_tail_Left_Dete_Mean	IFO_MO	DTI_MO	hipp_sub	-0.05496	0.07282	0.4504	0.678455
Sub_HP_tail_Left_Eigen1_Mean	IFO_MO	DTI_MO	hipp_sub	-0.0215	0.07011	0.7591	0.883173
Sub_HP_tail_Left_Eigen2_Mean	IFO_MO	DTI_MO	hipp_sub	-0.001733	0.06925	0.98	0.990809
Sub_HP_tail_Right_RD_Mean	IFO_MO	DTI_MO	hipp_sub	0.08382	0.07494	0.2634	0.502524
Sub_HP_tail_Right_mTBM1_Mean	IFO_MO	DTI_MO	hipp_sub	0.02708	0.07816	0.7289	0.865484
Sub_HP_tail_Right_mTBM2_Mean	IFO_MO	DTI_MO	hipp_sub	0.2816	0.105	0.007346	0.0459456
Sub_HP_tail_Right_mTBM3_Mean	IFO_MO	DTI_MO	hipp_sub	-0.01284	0.08202	0.8756	0.94332
Sub_HP_tail_Right_Dete_Mean	IFO_MO	DTI_MO	hipp_sub	0.007739	0.08012	0.9231	0.964944
Sub_HP_tail_Right_Eigen1_Mean	IFO_MO	DTI_MO	hipp_sub	0.0303	0.07569	0.6889	0.842076
Sub_HP_tail_Right_Eigen2_Mean	IFO_MO	DTI_MO	hipp_sub	0.04385	0.07451	0.5562	0.755917
Sub_fimbria_Left_RD_Mean	IFO_MO	DTI_MO	hipp_sub	0.085	0.0703	0.2266	0.460368
Sub_fimbria_Left_mTBM1_Mean	IFO_MO	DTI_MO	hipp_sub	0.1371	0.06619	0.03835	0.148428
Sub_fimbria_Left_mTBM2_Mean	IFO_MO	DTI_MO	hipp_sub	0.1626	0.06674	0.01487	0.076624
Sub_fimbria_Left_mTBM3_Mean	IFO_MO	DTI_MO	hipp_sub	0.1094	0.07115	0.124	0.319412
Sub_fimbria_Left_Dete_Mean	IFO_MO	DTI_MO	hipp_sub	0.1252	0.06846	0.0674	0.21673
Sub_fimbria_Left_Eigen1_Mean	IFO_MO	DTI_MO	hipp_sub	0.114	0.06991	0.1031	0.285074
Sub_fimbria_Left_Eigen2_Mean	IFO_MO	DTI_MO	hipp_sub	0.1382	0.06534	0.03439	0.137699
Sub_fimbria_Right_RD_Mean	IFO_MO	DTI_MO	hipp_sub	0.07347	0.08806	0.4041	0.638457
Sub_fimbria_Right_mTBM1_Mean	IFO_MO	DTI_MO	hipp_sub	0.1559	0.09275	0.09287	0.266493
Sub_fimbria_Right_mTBM2_Mean	IFO_MO	DTI_MO	hipp_sub	0.1664	0.05838	0.004366	0.0313337
Sub_fimbria_Right_mTBM3_Mean	IFO_MO	DTI_MO	hipp_sub	0.1137	0.09726	0.2426	0.478783
Sub_fimbria_Right_Dete_Mean	IFO_MO	DTI_MO	hipp_sub	0.1383	0.09548	0.1474	0.355643
Sub_fimbria_Right_Eigen1_Mean	IFO_MO	DTI_MO	hipp_sub	0.1287	0.09744	0.1865	0.410778
Sub_fimbria_Right_Eigen2_Mean	IFO_MO	DTI_MO	hipp_sub	0.1606	0.09208	0.0811	0.244336
Sub_presubiculum_Left_RD_Mean	IFO_MO	DTI_MO	hipp_sub	0.1879	0.06781	0.005592	0.0375948
Sub_presubiculum_Left_mTBM1_Mean	IFO_MO	DTI_MO	hipp_sub	0.1152	0.08303	0.1651	0.381657
Sub_presubiculum_Left_mTBM2_Mean	IFO_MO	DTI_MO	hipp_sub	0.2212	0.07445	0.002965	0.0233583
Sub_presubiculum_Left_mTBM3_Mean	IFO_MO	DTI_MO	hipp_sub	0.05645	0.08572	0.5102	0.723909
Sub_presubiculum_Left_Dete_Mean	IFO_MO	DTI_MO	hipp_sub	0.08622	0.08461	0.3082	0.549886
Sub_presubiculum_Left_Eigen1_Mean	IFO_MO	DTI_MO	hipp_sub	0.0783	0.08558	0.3603	0.598571
Sub_presubiculum_Left_Eigen2_Mean	IFO_MO	DTI_MO	hipp_sub	0.121	0.08287	0.1444	0.351006
Sub_presubiculum_Right_RD_Mean	IFO_MO	DTI_MO	hipp_sub	0.308	0.0709	1.399e-05	0.000286849
Sub_presubiculum_Right_mTBM1_Mean	IFO_MO	DTI_MO	hipp_sub	0.2301	0.1013	0.0231	0.104393
Sub_presubiculum_Right_mTBM2_Mean	IFO_MO	DTI_MO	hipp_sub	0.1983	0.06303	0.001657	0.014848
Sub_presubiculum_Right_mTBM3_Mean	IFO_MO	DTI_MO	hipp_sub	0.127	0.0939	0.1763	0.397447
Sub_presubiculum_Right_Dete_Mean	IFO_MO	DTI_MO	hipp_sub	0.1749	0.098	0.07439	0.230927
Sub_presubiculum_Right_Eigen1_Mean	IFO_MO	DTI_MO	hipp_sub	0.1891	0.09853	0.05499	0.189471
Sub_presubiculum_Right_Eigen2_Mean	IFO_MO	DTI_MO	hipp_sub	0.2319	0.09935	0.01958	0.0930831
Sub_subiculum_Left_RD_Mean	IFO_MO	DTI_MO	hipp_sub	0.1432	0.08654	0.09794	0.275878
Sub_subiculum_Left_mTBM1_Mean	IFO_MO	DTI_MO	hipp_sub	0.2333	0.08882	0.008616	0.0517112
Sub_subiculum_Left_mTBM2_Mean	IFO_MO	DTI_MO	hipp_sub	0.1807	0.06663	0.006689	0.0429731
Sub_subiculum_Left_mTBM3_Mean	IFO_MO	DTI_MO	hipp_sub	0.1104	0.08468	0.1922	0.417814
Sub_subiculum_Left_Dete_Mean	IFO_MO	DTI_MO	hipp_sub	0.1668	0.08728	0.05606	0.192009
Sub_subiculum_Left_Eigen1_Mean	IFO_MO	DTI_MO	hipp_sub	0.179	0.08661	0.03878	0.149599
Sub_subiculum_Left_Eigen2_Mean	IFO_MO	DTI_MO	hipp_sub	0.2612	0.08633	0.002483	0.0203891
Sub_subiculum_Right_RD_Mean	IFO_MO	DTI_MO	hipp_sub	-0.03262	0.08497	0.7011	0.849409
Sub_subiculum_Right_mTBM1_Mean	IFO_MO	DTI_MO	hipp_sub	0.1548	0.0923	0.09361	0.267881
Sub_subiculum_Right_mTBM2_Mean	IFO_MO	DTI_MO	hipp_sub	0.1242	0.06384	0.05171	0.181922
Sub_subiculum_Right_mTBM3_Mean	IFO_MO	DTI_MO	hipp_sub	0.05003	0.0848	0.5552	0.755333
Sub_subiculum_Right_Dete_Mean	IFO_MO	DTI_MO	hipp_sub	0.09219	0.08874	0.2988	0.540068
Sub_subiculum_Right_Eigen1_Mean	IFO_MO	DTI_MO	hipp_sub	0.1049	0.08851	0.236	0.471138
Sub_subiculum_Right_Eigen2_Mean	IFO_MO	DTI_MO	hipp_sub	0.1655	0.09397	0.07828	0.238945
Sub_CA1_Left_RD_Mean	PCR_MO	DTI_MO	hipp_sub	-0.2819	0.06141	4.429e-06	0.000103542
Sub_CA1_Left_mTBM1_Mean	PCR_MO	DTI_MO	hipp_sub	-0.09214	0.07423	0.2145	0.445828
Sub_CA1_Left_mTBM2_Mean	PCR_MO	DTI_MO	hipp_sub	-0.2653	0.06466	4.086e-05	0.000726658
Sub_CA1_Left_mTBM3_Mean	PCR_MO	DTI_MO	hipp_sub	0.004289	0.07539	0.9546	0.979621
Sub_CA1_Left_Dete_Mean	PCR_MO	DTI_MO	hipp_sub	-0.04272	0.07507	0.5693	0.765087
Sub_CA1_Left_Eigen1_Mean	PCR_MO	DTI_MO	hipp_sub	-0.07283	0.07095	0.3047	0.546482
Sub_CA1_Left_Eigen2_Mean	PCR_MO	DTI_MO	hipp_sub	-0.09893	0.07282	0.1743	0.394642
Sub_CA1_Right_RD_Mean	PCR_MO	DTI_MO	hipp_sub	-0.3159	0.06666	2.153e-06	5.51632e-05
Sub_CA1_Right_mTBM1_Mean	PCR_MO	DTI_MO	hipp_sub	0.02287	0.07648	0.7649	0.886579
Sub_CA1_Right_mTBM2_Mean	PCR_MO	DTI_MO	hipp_sub	-0.3358	0.07139	2.565e-06	6.43321e-05
Sub_CA1_Right_mTBM3_Mean	PCR_MO	DTI_MO	hipp_sub	0.08143	0.07434	0.2734	0.513197
Sub_CA1_Right_Dete_Mean	PCR_MO	DTI_MO	hipp_sub	0.05539	0.07557	0.4636	0.68896
Sub_CA1_Right_Eigen1_Mean	PCR_MO	DTI_MO	hipp_sub	0.03022	0.07655	0.693	0.844516
Sub_CA1_Right_Eigen2_Mean	PCR_MO	DTI_MO	hipp_sub	-0.03012	0.07637	0.6932	0.844661
Sub_CA3_Left_RD_Mean	PCR_MO	DTI_MO	hipp_sub	-0.2872	0.05588	2.739e-07	8.57288e-06
Sub_CA3_Left_mTBM1_Mean	PCR_MO	DTI_MO	hipp_sub	-0.3197	0.05728	2.392e-08	9.05872e-07
Sub_CA3_Left_mTBM2_Mean	PCR_MO	DTI_MO	hipp_sub	-0.2036	0.06021	0.0007222	0.0077221
Sub_CA3_Left_mTBM3_Mean	PCR_MO	DTI_MO	hipp_sub	-0.3205	0.05961	7.606e-08	2.64834e-06
Sub_CA3_Left_Dete_Mean	PCR_MO	DTI_MO	hipp_sub	-0.3212	0.05818	3.389e-08	1.25008e-06
Sub_CA3_Left_Eigen1_Mean	PCR_MO	DTI_MO	hipp_sub	-0.3286	0.06017	4.734e-08	1.7013e-06
Sub_CA3_Left_Eigen2_Mean	PCR_MO	DTI_MO	hipp_sub	-0.3192	0.05827	4.304e-08	1.55974e-06
Sub_CA3_Right_RD_Mean	PCR_MO	DTI_MO	hipp_sub	-0.3332	0.05874	1.41e-08	5.57293e-07
Sub_CA3_Right_mTBM1_Mean	PCR_MO	DTI_MO	hipp_sub	-0.3002	0.06024	6.242e-07	1.81982e-05
Sub_CA3_Right_mTBM2_Mean	PCR_MO	DTI_MO	hipp_sub	-0.2201	0.06945	0.001531	0.0139477
Sub_CA3_Right_mTBM3_Mean	PCR_MO	DTI_MO	hipp_sub	-0.2679	0.0652	3.968e-05	0.000707792
Sub_CA3_Right_Dete_Mean	PCR_MO	DTI_MO	hipp_sub	-0.2868	0.06237	4.261e-06	0.000100181
Sub_CA3_Right_Eigen1_Mean	PCR_MO	DTI_MO	hipp_sub	-0.281	0.06176	5.372e-06	0.000122839
Sub_CA3_Right_Eigen2_Mean	PCR_MO	DTI_MO	hipp_sub	-0.3029	0.05908	2.943e-07	9.16291e-06
Sub_HATA_Left_RD_Mean	PCR_MO	DTI_MO	hipp_sub	-0.2351	0.07118	0.0009561	0.00963969
Sub_HATA_Left_mTBM3_Mean	PCR_MO	DTI_MO	hipp_sub	0.2165	0.1019	0.03363	0.135409
Sub_HATA_Left_Dete_Mean	PCR_MO	DTI_MO	hipp_sub	0.1772	0.103	0.08519	0.252159
Sub_HATA_Right_RD_Mean	PCR_MO	DTI_MO	hipp_sub	0.05558	0.09018	0.5376	0.743347
Sub_HATA_Right_mTBM1_Mean	PCR_MO	DTI_MO	hipp_sub	-0.1199	0.08651	0.1656	0.38219
Sub_HATA_Right_mTBM2_Mean	PCR_MO	DTI_MO	hipp_sub	-0.2783	0.08547	0.001129	0.0109744
Sub_HATA_Right_mTBM3_Mean	PCR_MO	DTI_MO	hipp_sub	-0.0749	0.08447	0.3752	0.612538
Sub_HATA_Right_Dete_Mean	PCR_MO	DTI_MO	hipp_sub	-0.1055	0.08542	0.2169	0.44861
Sub_HATA_Right_Eigen1_Mean	PCR_MO	DTI_MO	hipp_sub	0.03532	0.09846	0.7198	0.860591
Sub_HATA_Right_Eigen2_Mean	PCR_MO	DTI_MO	hipp_sub	-0.1203	0.08804	0.1717	0.391047
Sub_HP_tail_Left_RD_Mean	PCR_MO	DTI_MO	hipp_sub	-0.2628	0.06329	3.283e-05	0.000601636
Sub_HP_tail_Left_mTBM1_Mean	PCR_MO	DTI_MO	hipp_sub	-0.2401	0.0704	0.0006478	0.00709661
Sub_HP_tail_Left_mTBM2_Mean	PCR_MO	DTI_MO	hipp_sub	-0.228	0.05918	0.000117	0.00176813
Sub_HP_tail_Left_mTBM3_Mean	PCR_MO	DTI_MO	hipp_sub	-0.2071	0.07275	0.004408	0.0315779
Sub_HP_tail_Left_Dete_Mean	PCR_MO	DTI_MO	hipp_sub	-0.2265	0.07164	0.001565	0.0142112
Sub_HP_tail_Left_Eigen1_Mean	PCR_MO	DTI_MO	hipp_sub	-0.2398	0.06582	0.0002693	0.00351532
Sub_HP_tail_Left_Eigen2_Mean	PCR_MO	DTI_MO	hipp_sub	-0.2542	0.06472	8.577e-05	0.00136497
Sub_HP_tail_Right_RD_Mean	PCR_MO	DTI_MO	hipp_sub	-0.2955	0.0735	5.796e-05	0.000979447
Sub_HP_tail_Right_mTBM1_Mean	PCR_MO	DTI_MO	hipp_sub	-0.1878	0.07676	0.0144	0.0749087
Sub_HP_tail_Right_mTBM2_Mean	PCR_MO	DTI_MO	hipp_sub	-0.2904	0.1031	0.004875	0.0340109
Sub_HP_tail_Right_mTBM3_Mean	PCR_MO	DTI_MO	hipp_sub	-0.1097	0.07844	0.1618	0.37687
Sub_HP_tail_Right_Dete_Mean	PCR_MO	DTI_MO	hipp_sub	-0.1537	0.07761	0.0477	0.172049
Sub_HP_tail_Right_Eigen1_Mean	PCR_MO	DTI_MO	hipp_sub	-0.2444	0.0742	0.0009875	0.00989019
Sub_HP_tail_Right_Eigen2_Mean	PCR_MO	DTI_MO	hipp_sub	-0.2349	0.07377	0.001453	0.0133769
Sub_fimbria_Left_RD_Mean	PCR_MO	DTI_MO	hipp_sub	-0.1673	0.06169	0.006702	0.043013
Sub_fimbria_Left_mTBM1_Mean	PCR_MO	DTI_MO	hipp_sub	-0.2729	0.06326	1.603e-05	0.000322623
Sub_fimbria_Left_mTBM2_Mean	PCR_MO	DTI_MO	hipp_sub	-0.2553	0.05632	5.828e-06	0.000132122
Sub_fimbria_Left_mTBM3_Mean	PCR_MO	DTI_MO	hipp_sub	-0.2313	0.06779	0.0006457	0.00708095
Sub_fimbria_Left_Dete_Mean	PCR_MO	DTI_MO	hipp_sub	-0.2556	0.06542	9.313e-05	0.0014613
Sub_fimbria_Left_Eigen1_Mean	PCR_MO	DTI_MO	hipp_sub	-0.2365	0.06714	0.000428	0.00510552
Sub_fimbria_Left_Eigen2_Mean	PCR_MO	DTI_MO	hipp_sub	-0.2686	0.06294	1.979e-05	0.000388108
Sub_fimbria_Right_RD_Mean	PCR_MO	DTI_MO	hipp_sub	-0.1254	0.07734	0.105	0.288298
Sub_fimbria_Right_mTBM1_Mean	PCR_MO	DTI_MO	hipp_sub	-0.2474	0.06983	0.0003964	0.00480921
Sub_fimbria_Right_mTBM2_Mean	PCR_MO	DTI_MO	hipp_sub	-0.3164	0.05722	3.196e-08	1.18424e-06
Sub_fimbria_Right_mTBM3_Mean	PCR_MO	DTI_MO	hipp_sub	-0.1596	0.0732	0.02928	0.123016
Sub_fimbria_Right_Dete_Mean	PCR_MO	DTI_MO	hipp_sub	-0.2082	0.0717	0.003693	0.0276172
Sub_fimbria_Right_Eigen1_Mean	PCR_MO	DTI_MO	hipp_sub	-0.1923	0.07255	0.008038	0.0491515
Sub_fimbria_Right_Eigen2_Mean	PCR_MO	DTI_MO	hipp_sub	-0.2645	0.06931	0.0001359	0.00200779
Sub_presubiculum_Left_RD_Mean	PCR_MO	DTI_MO	hipp_sub	-0.2799	0.06137	5.083e-06	0.000116843
Sub_presubiculum_Left_mTBM1_Mean	PCR_MO	DTI_MO	hipp_sub	-0.1489	0.07178	0.03804	0.147631
Sub_presubiculum_Left_mTBM2_Mean	PCR_MO	DTI_MO	hipp_sub	-0.2241	0.06283	0.0003607	0.00445815
Sub_presubiculum_Left_mTBM3_Mean	PCR_MO	DTI_MO	hipp_sub	-0.05566	0.07193	0.4391	0.668724
Sub_presubiculum_Left_Dete_Mean	PCR_MO	DTI_MO	hipp_sub	-0.103	0.07196	0.1521	0.362602
Sub_presubiculum_Left_Eigen1_Mean	PCR_MO	DTI_MO	hipp_sub	-0.08831	0.07283	0.2253	0.458894
Sub_presubiculum_Left_Eigen2_Mean	PCR_MO	DTI_MO	hipp_sub	-0.1561	0.07165	0.02939	0.123353
Sub_presubiculum_Right_RD_Mean	PCR_MO	DTI_MO	hipp_sub	-0.3899	0.06077	1.395e-10	7.2939e-09
Sub_presubiculum_Right_mTBM1_Mean	PCR_MO	DTI_MO	hipp_sub	-0.1232	0.07328	0.09273	0.266357
Sub_presubiculum_Right_mTBM2_Mean	PCR_MO	DTI_MO	hipp_sub	-0.3216	0.06265	2.843e-07	8.88085e-06
Sub_presubiculum_Right_mTBM3_Mean	PCR_MO	DTI_MO	hipp_sub	0.03047	0.0708	0.6669	0.829033
Sub_presubiculum_Right_Dete_Mean	PCR_MO	DTI_MO	hipp_sub	-0.039	0.07218	0.589	0.778303
Sub_presubiculum_Right_Eigen1_Mean	PCR_MO	DTI_MO	hipp_sub	-0.09202	0.07166	0.1991	0.426551
Sub_presubiculum_Right_Eigen2_Mean	PCR_MO	DTI_MO	hipp_sub	-0.1698	0.07088	0.01659	0.0827724
Sub_subiculum_Left_RD_Mean	PCR_MO	DTI_MO	hipp_sub	-0.1167	0.07327	0.1112	0.29889
Sub_subiculum_Left_mTBM1_Mean	PCR_MO	DTI_MO	hipp_sub	0.004102	0.08198	0.9601	0.981959
Sub_subiculum_Left_mTBM2_Mean	PCR_MO	DTI_MO	hipp_sub	-0.2423	0.0567	1.929e-05	0.000379476
Sub_subiculum_Left_mTBM3_Mean	PCR_MO	DTI_MO	hipp_sub	0.1249	0.07619	0.1011	0.281386
Sub_subiculum_Left_Dete_Mean	PCR_MO	DTI_MO	hipp_sub	0.07253	0.07942	0.3611	0.599276
Sub_subiculum_Left_Eigen1_Mean	PCR_MO	DTI_MO	hipp_sub	0.06086	0.07816	0.4362	0.6664
Sub_subiculum_Left_Eigen2_Mean	PCR_MO	DTI_MO	hipp_sub	-0.0298	0.07861	0.7046	0.851554
Sub_subiculum_Right_RD_Mean	PCR_MO	DTI_MO	hipp_sub	-0.006022	0.07279	0.9341	0.970381
Sub_subiculum_Right_mTBM1_Mean	PCR_MO	DTI_MO	hipp_sub	-0.04603	0.07577	0.5436	0.747684
Sub_subiculum_Right_mTBM2_Mean	PCR_MO	DTI_MO	hipp_sub	-0.3036	0.06389	2.013e-06	5.19825e-05
Sub_subiculum_Right_mTBM3_Mean	PCR_MO	DTI_MO	hipp_sub	0.1059	0.0737	0.1506	0.360387
Sub_subiculum_Right_Dete_Mean	PCR_MO	DTI_MO	hipp_sub	0.0412	0.07467	0.5811	0.772849
Sub_subiculum_Right_Eigen1_Mean	PCR_MO	DTI_MO	hipp_sub	0.0674	0.07593	0.3747	0.612116
Sub_subiculum_Right_Eigen2_Mean	PCR_MO	DTI_MO	hipp_sub	-0.01642	0.07726	0.8317	0.921115
Sub_CA1_Left_RD_Mean	PLIC_MO	DTI_MO	hipp_sub	-0.06109	0.05687	0.2827	0.52291
Sub_CA1_Left_mTBM1_Mean	PLIC_MO	DTI_MO	hipp_sub	0.04856	0.06494	0.4546	0.68195
Sub_CA1_Left_mTBM2_Mean	PLIC_MO	DTI_MO	hipp_sub	-0.05144	0.0699	0.4618	0.687672
Sub_CA1_Left_mTBM3_Mean	PLIC_MO	DTI_MO	hipp_sub	0.0652	0.06435	0.3109	0.552401
Sub_CA1_Left_Dete_Mean	PLIC_MO	DTI_MO	hipp_sub	0.05778	0.06466	0.3715	0.60927
Sub_CA1_Left_Eigen1_Mean	PLIC_MO	DTI_MO	hipp_sub	0.03983	0.06201	0.5207	0.731189
Sub_CA1_Left_Eigen2_Mean	PLIC_MO	DTI_MO	hipp_sub	0.03506	0.06338	0.5801	0.772178
Sub_CA1_Right_RD_Mean	PLIC_MO	DTI_MO	hipp_sub	-0.09675	0.05454	0.07609	0.234443
Sub_CA1_Right_mTBM1_Mean	PLIC_MO	DTI_MO	hipp_sub	0.06251	0.05928	0.2917	0.532736
Sub_CA1_Right_mTBM2_Mean	PLIC_MO	DTI_MO	hipp_sub	-0.1949	0.06717	0.003709	0.0276998
Sub_CA1_Right_mTBM3_Mean	PLIC_MO	DTI_MO	hipp_sub	0.07921	0.05825	0.1739	0.394215
Sub_CA1_Right_Dete_Mean	PLIC_MO	DTI_MO	hipp_sub	0.07149	0.05879	0.2239	0.457277
Sub_CA1_Right_Eigen1_Mean	PLIC_MO	DTI_MO	hipp_sub	0.04388	0.05917	0.4583	0.685025
Sub_CA1_Right_Eigen2_Mean	PLIC_MO	DTI_MO	hipp_sub	0.01781	0.05894	0.7625	0.885103
Sub_CA3_Left_RD_Mean	PLIC_MO	DTI_MO	hipp_sub	-0.06954	0.05763	0.2276	0.461561
Sub_CA3_Left_mTBM1_Mean	PLIC_MO	DTI_MO	hipp_sub	-0.0898	0.05828	0.1233	0.318351
Sub_CA3_Left_mTBM2_Mean	PLIC_MO	DTI_MO	hipp_sub	-0.0881	0.05831	0.1308	0.330199
Sub_CA3_Left_mTBM3_Mean	PLIC_MO	DTI_MO	hipp_sub	-0.09483	0.0593	0.1098	0.296611
Sub_CA3_Left_Dete_Mean	PLIC_MO	DTI_MO	hipp_sub	-0.09241	0.05863	0.115	0.305177
Sub_CA3_Left_Eigen1_Mean	PLIC_MO	DTI_MO	hipp_sub	-0.08394	0.06012	0.1627	0.378105
Sub_CA3_Left_Eigen2_Mean	PLIC_MO	DTI_MO	hipp_sub	-0.0816	0.05874	0.1648	0.381177
Sub_CA3_Right_RD_Mean	PLIC_MO	DTI_MO	hipp_sub	-0.1229	0.05973	0.03969	0.15192
Sub_CA3_Right_mTBM1_Mean	PLIC_MO	DTI_MO	hipp_sub	-0.1104	0.06046	0.06794	0.217723
Sub_CA3_Right_mTBM2_Mean	PLIC_MO	DTI_MO	hipp_sub	-0.07417	0.06442	0.2496	0.487196
Sub_CA3_Right_mTBM3_Mean	PLIC_MO	DTI_MO	hipp_sub	-0.08913	0.0637	0.1617	0.37672
Sub_CA3_Right_Dete_Mean	PLIC_MO	DTI_MO	hipp_sub	-0.1011	0.06193	0.1027	0.28429
Sub_CA3_Right_Eigen1_Mean	PLIC_MO	DTI_MO	hipp_sub	-0.1113	0.06326	0.07839	0.239119
Sub_CA3_Right_Eigen2_Mean	PLIC_MO	DTI_MO	hipp_sub	-0.123	0.06026	0.04125	0.155919
Sub_HATA_Left_RD_Mean	PLIC_MO	DTI_MO	hipp_sub	0.02923	0.06248	0.6399	0.812556
Sub_HATA_Left_mTBM3_Mean	PLIC_MO	DTI_MO	hipp_sub	0.04117	0.0875	0.638	0.811249
Sub_HATA_Left_Dete_Mean	PLIC_MO	DTI_MO	hipp_sub	0.0218	0.08992	0.8084	0.90942
Sub_HATA_Right_RD_Mean	PLIC_MO	DTI_MO	hipp_sub	0.08353	0.07294	0.2521	0.489973
Sub_HATA_Right_mTBM1_Mean	PLIC_MO	DTI_MO	hipp_sub	-0.008713	0.08016	0.9134	0.960497
Sub_HATA_Right_mTBM2_Mean	PLIC_MO	DTI_MO	hipp_sub	-0.1348	0.07263	0.06344	0.208504
Sub_HATA_Right_mTBM3_Mean	PLIC_MO	DTI_MO	hipp_sub	-0.02661	0.0742	0.7199	0.860646
Sub_HATA_Right_Dete_Mean	PLIC_MO	DTI_MO	hipp_sub	-0.02365	0.07708	0.7589	0.883059
Sub_HATA_Right_Eigen1_Mean	PLIC_MO	DTI_MO	hipp_sub	0.06733	0.0872	0.4401	0.669486
Sub_HATA_Right_Eigen2_Mean	PLIC_MO	DTI_MO	hipp_sub	-0.01489	0.08241	0.8567	0.933817
Sub_HP_tail_Left_RD_Mean	PLIC_MO	DTI_MO	hipp_sub	-0.1845	0.05993	0.002074	0.0176908
Sub_HP_tail_Left_mTBM1_Mean	PLIC_MO	DTI_MO	hipp_sub	-0.2168	0.0613	0.0004052	0.00488604
Sub_HP_tail_Left_mTBM2_Mean	PLIC_MO	DTI_MO	hipp_sub	-0.07996	0.05988	0.1817	0.404413
Sub_HP_tail_Left_mTBM3_Mean	PLIC_MO	DTI_MO	hipp_sub	-0.2264	0.06044	0.00018	0.00253445
Sub_HP_tail_Left_Dete_Mean	PLIC_MO	DTI_MO	hipp_sub	-0.2227	0.06097	0.0002592	0.00340829
Sub_HP_tail_Left_Eigen1_Mean	PLIC_MO	DTI_MO	hipp_sub	-0.22	0.05811	0.0001536	0.00222415
Sub_HP_tail_Left_Eigen2_Mean	PLIC_MO	DTI_MO	hipp_sub	-0.2156	0.05805	0.0002043	0.00280432
Sub_HP_tail_Right_RD_Mean	PLIC_MO	DTI_MO	hipp_sub	-0.1973	0.06454	0.002239	0.018788
Sub_HP_tail_Right_mTBM1_Mean	PLIC_MO	DTI_MO	hipp_sub	-0.1698	0.06768	0.01209	0.0659452
Sub_HP_tail_Right_mTBM2_Mean	PLIC_MO	DTI_MO	hipp_sub	-0.0009783	0.09059	0.9914	0.996326
Sub_HP_tail_Right_mTBM3_Mean	PLIC_MO	DTI_MO	hipp_sub	-0.1381	0.06822	0.04286	0.16002
Sub_HP_tail_Right_Dete_Mean	PLIC_MO	DTI_MO	hipp_sub	-0.156	0.06818	0.02213	0.101236
Sub_HP_tail_Right_Eigen1_Mean	PLIC_MO	DTI_MO	hipp_sub	-0.2191	0.06352	0.0005612	0.0063288
Sub_HP_tail_Right_Eigen2_Mean	PLIC_MO	DTI_MO	hipp_sub	-0.1995	0.06361	0.001708	0.0152018
Sub_fimbria_Left_RD_Mean	PLIC_MO	DTI_MO	hipp_sub	-0.04164	0.05826	0.4748	0.698031
Sub_fimbria_Left_mTBM1_Mean	PLIC_MO	DTI_MO	hipp_sub	-0.2672	0.058	4.072e-06	9.64776e-05
Sub_fimbria_Left_mTBM2_Mean	PLIC_MO	DTI_MO	hipp_sub	-0.1036	0.05892	0.07858	0.239444
Sub_fimbria_Left_mTBM3_Mean	PLIC_MO	DTI_MO	hipp_sub	-0.2765	0.06024	4.429e-06	0.000103542
Sub_fimbria_Left_Dete_Mean	PLIC_MO	DTI_MO	hipp_sub	-0.2738	0.05898	3.439e-06	8.29251e-05
Sub_fimbria_Left_Eigen1_Mean	PLIC_MO	DTI_MO	hipp_sub	-0.2743	0.05956	4.108e-06	9.71368e-05
Sub_fimbria_Left_Eigen2_Mean	PLIC_MO	DTI_MO	hipp_sub	-0.2612	0.05771	6.005e-06	0.000135649
Sub_fimbria_Right_RD_Mean	PLIC_MO	DTI_MO	hipp_sub	-0.009583	0.07	0.8911	0.950304
Sub_fimbria_Right_mTBM1_Mean	PLIC_MO	DTI_MO	hipp_sub	-0.2662	0.06339	2.685e-05	0.000504398
Sub_fimbria_Right_mTBM2_Mean	PLIC_MO	DTI_MO	hipp_sub	-0.1683	0.05478	0.00213	0.0180422
Sub_fimbria_Right_mTBM3_Mean	PLIC_MO	DTI_MO	hipp_sub	-0.2386	0.06608	0.0003058	0.00389744
Sub_fimbria_Right_Dete_Mean	PLIC_MO	DTI_MO	hipp_sub	-0.2548	0.06473	8.248e-05	0.00132035
Sub_fimbria_Right_Eigen1_Mean	PLIC_MO	DTI_MO	hipp_sub	-0.2483	0.06514	0.0001382	0.00203639
Sub_fimbria_Right_Eigen2_Mean	PLIC_MO	DTI_MO	hipp_sub	-0.278	0.06263	9.018e-06	0.00019531
Sub_presubiculum_Left_RD_Mean	PLIC_MO	DTI_MO	hipp_sub	-0.1326	0.05814	0.02253	0.102484
Sub_presubiculum_Left_mTBM1_Mean	PLIC_MO	DTI_MO	hipp_sub	-0.09067	0.05827	0.1197	0.312803
Sub_presubiculum_Left_mTBM2_Mean	PLIC_MO	DTI_MO	hipp_sub	-0.1073	0.06185	0.08278	0.247608
Sub_presubiculum_Left_mTBM3_Mean	PLIC_MO	DTI_MO	hipp_sub	-0.06965	0.05754	0.2262	0.459929
Sub_presubiculum_Left_Dete_Mean	PLIC_MO	DTI_MO	hipp_sub	-0.08072	0.05784	0.1628	0.378244
Sub_presubiculum_Left_Eigen1_Mean	PLIC_MO	DTI_MO	hipp_sub	-0.05393	0.05898	0.3605	0.59873
Sub_presubiculum_Left_Eigen2_Mean	PLIC_MO	DTI_MO	hipp_sub	-0.07015	0.05895	0.2341	0.46897
Sub_presubiculum_Right_RD_Mean	PLIC_MO	DTI_MO	hipp_sub	-0.1894	0.05853	0.001214	0.0116223
Sub_presubiculum_Right_mTBM1_Mean	PLIC_MO	DTI_MO	hipp_sub	-0.04549	0.06524	0.4856	0.706468
Sub_presubiculum_Right_mTBM2_Mean	PLIC_MO	DTI_MO	hipp_sub	-0.1169	0.05922	0.04834	0.173678
Sub_presubiculum_Right_mTBM3_Mean	PLIC_MO	DTI_MO	hipp_sub	0.01865	0.06098	0.7597	0.883493
Sub_presubiculum_Right_Dete_Mean	PLIC_MO	DTI_MO	hipp_sub	-0.007711	0.06308	0.9027	0.955407
Sub_presubiculum_Right_Eigen1_Mean	PLIC_MO	DTI_MO	hipp_sub	-0.00928	0.0622	0.8814	0.945646
Sub_presubiculum_Right_Eigen2_Mean	PLIC_MO	DTI_MO	hipp_sub	-0.04547	0.06307	0.4709	0.695017
Sub_subiculum_Left_RD_Mean	PLIC_MO	DTI_MO	hipp_sub	0.0654	0.06364	0.3041	0.545818
Sub_subiculum_Left_mTBM1_Mean	PLIC_MO	DTI_MO	hipp_sub	-0.03049	0.07092	0.6672	0.829223
Sub_subiculum_Left_mTBM2_Mean	PLIC_MO	DTI_MO	hipp_sub	-0.07167	0.0569	0.2078	0.437712
Sub_subiculum_Left_mTBM3_Mean	PLIC_MO	DTI_MO	hipp_sub	0.02374	0.06822	0.7279	0.864869
Sub_subiculum_Left_Dete_Mean	PLIC_MO	DTI_MO	hipp_sub	-6.366e-05	0.06972	0.9993	0.999647
Sub_subiculum_Left_Eigen1_Mean	PLIC_MO	DTI_MO	hipp_sub	-0.004498	0.06737	0.9468	0.976266
Sub_subiculum_Left_Eigen2_Mean	PLIC_MO	DTI_MO	hipp_sub	-0.05398	0.06703	0.4206	0.653416
Sub_subiculum_Right_RD_Mean	PLIC_MO	DTI_MO	hipp_sub	0.1003	0.05417	0.0641	0.209889
Sub_subiculum_Right_mTBM1_Mean	PLIC_MO	DTI_MO	hipp_sub	-0.01986	0.06357	0.7547	0.880738
Sub_subiculum_Right_mTBM2_Mean	PLIC_MO	DTI_MO	hipp_sub	-0.119	0.05897	0.04355	0.16177
Sub_subiculum_Right_mTBM3_Mean	PLIC_MO	DTI_MO	hipp_sub	0.05377	0.06158	0.3825	0.619181
Sub_subiculum_Right_Dete_Mean	PLIC_MO	DTI_MO	hipp_sub	0.02164	0.06225	0.7281	0.864966
Sub_subiculum_Right_Eigen1_Mean	PLIC_MO	DTI_MO	hipp_sub	0.04276	0.06241	0.4932	0.712129
Sub_subiculum_Right_Eigen2_Mean	PLIC_MO	DTI_MO	hipp_sub	-0.006638	0.06398	0.9174	0.962478
Sub_CA1_Left_RD_Mean	PTR_MO	DTI_MO	hipp_sub	0.2326	0.06395	0.0002753	0.00357988
Sub_CA1_Left_mTBM1_Mean	PTR_MO	DTI_MO	hipp_sub	0.1915	0.07408	0.009727	0.0564199
Sub_CA1_Left_mTBM2_Mean	PTR_MO	DTI_MO	hipp_sub	0.004736	0.07722	0.9511	0.978047
Sub_CA1_Left_mTBM3_Mean	PTR_MO	DTI_MO	hipp_sub	0.1593	0.07294	0.02894	0.121958
Sub_CA1_Left_Dete_Mean	PTR_MO	DTI_MO	hipp_sub	0.1769	0.07347	0.01603	0.0808526
Sub_CA1_Left_Eigen1_Mean	PTR_MO	DTI_MO	hipp_sub	0.1895	0.0724	0.008877	0.0528216
Sub_CA1_Left_Eigen2_Mean	PTR_MO	DTI_MO	hipp_sub	0.2198	0.07072	0.001885	0.0164085
Sub_CA1_Right_RD_Mean	PTR_MO	DTI_MO	hipp_sub	0.2117	0.05982	0.0004011	0.00484398
Sub_CA1_Right_mTBM1_Mean	PTR_MO	DTI_MO	hipp_sub	0.1015	0.06616	0.1251	0.321019
Sub_CA1_Right_mTBM2_Mean	PTR_MO	DTI_MO	hipp_sub	0.03166	0.07914	0.6891	0.842159
Sub_CA1_Right_mTBM3_Mean	PTR_MO	DTI_MO	hipp_sub	0.07476	0.06595	0.257	0.495636
Sub_CA1_Right_Dete_Mean	PTR_MO	DTI_MO	hipp_sub	0.08795	0.06613	0.1835	0.406867
Sub_CA1_Right_Eigen1_Mean	PTR_MO	DTI_MO	hipp_sub	0.1124	0.06793	0.098	0.275998
Sub_CA1_Right_Eigen2_Mean	PTR_MO	DTI_MO	hipp_sub	0.1317	0.06697	0.04924	0.176011
Sub_CA3_Left_RD_Mean	PTR_MO	DTI_MO	hipp_sub	0.0415	0.06598	0.5294	0.737436
Sub_CA3_Left_mTBM1_Mean	PTR_MO	DTI_MO	hipp_sub	0.07259	0.06784	0.2846	0.524688
Sub_CA3_Left_mTBM2_Mean	PTR_MO	DTI_MO	hipp_sub	0.09595	0.07076	0.1751	0.395775
Sub_CA3_Left_mTBM3_Mean	PTR_MO	DTI_MO	hipp_sub	0.08227	0.07112	0.2473	0.484308
Sub_CA3_Left_Dete_Mean	PTR_MO	DTI_MO	hipp_sub	0.07729	0.06911	0.2634	0.502524
Sub_CA3_Left_Eigen1_Mean	PTR_MO	DTI_MO	hipp_sub	0.07563	0.07077	0.2852	0.525356
Sub_CA3_Left_Eigen2_Mean	PTR_MO	DTI_MO	hipp_sub	0.07531	0.06836	0.2706	0.510249
Sub_CA3_Right_RD_Mean	PTR_MO	DTI_MO	hipp_sub	0.1128	0.06104	0.06461	0.210898
Sub_CA3_Right_mTBM1_Mean	PTR_MO	DTI_MO	hipp_sub	0.1746	0.06255	0.005243	0.0358881
Sub_CA3_Right_mTBM2_Mean	PTR_MO	DTI_MO	hipp_sub	0.06228	0.07461	0.4039	0.638279
Sub_CA3_Right_mTBM3_Mean	PTR_MO	DTI_MO	hipp_sub	0.1883	0.06694	0.004902	0.0341566
Sub_CA3_Right_Dete_Mean	PTR_MO	DTI_MO	hipp_sub	0.18	0.06422	0.005073	0.0349967
Sub_CA3_Right_Eigen1_Mean	PTR_MO	DTI_MO	hipp_sub	0.1996	0.06623	0.002578	0.0210067
Sub_CA3_Right_Eigen2_Mean	PTR_MO	DTI_MO	hipp_sub	0.1816	0.06183	0.00332	0.0254074
Sub_HATA_Left_RD_Mean	PTR_MO	DTI_MO	hipp_sub	0.2519	0.06967	0.0002999	0.00383342
Sub_HATA_Left_mTBM3_Mean	PTR_MO	DTI_MO	hipp_sub	0.2292	0.1172	0.05051	0.179119
Sub_HATA_Left_Dete_Mean	PTR_MO	DTI_MO	hipp_sub	0.2635	0.1227	0.03171	0.130272
Sub_HATA_Right_RD_Mean	PTR_MO	DTI_MO	hipp_sub	-0.01912	0.08694	0.826	0.91833
Sub_HATA_Right_mTBM1_Mean	PTR_MO	DTI_MO	hipp_sub	0.07241	0.07877	0.358	0.596376
Sub_HATA_Right_mTBM2_Mean	PTR_MO	DTI_MO	hipp_sub	0.1605	0.07622	0.03523	0.139948
Sub_HATA_Right_mTBM3_Mean	PTR_MO	DTI_MO	hipp_sub	0.03882	0.07397	0.5998	0.785931
Sub_HATA_Right_Dete_Mean	PTR_MO	DTI_MO	hipp_sub	0.06165	0.07561	0.4149	0.648525
Sub_HATA_Right_Eigen1_Mean	PTR_MO	DTI_MO	hipp_sub	-0.03197	0.08567	0.709	0.853897
Sub_HATA_Right_Eigen2_Mean	PTR_MO	DTI_MO	hipp_sub	0.04812	0.08153	0.555	0.755255
Sub_HP_tail_Left_RD_Mean	PTR_MO	DTI_MO	hipp_sub	0.05312	0.07141	0.457	0.683878
Sub_HP_tail_Left_mTBM1_Mean	PTR_MO	DTI_MO	hipp_sub	0.05723	0.07499	0.4454	0.674128
Sub_HP_tail_Left_mTBM2_Mean	PTR_MO	DTI_MO	hipp_sub	0.05087	0.07287	0.4852	0.706134
Sub_HP_tail_Left_mTBM3_Mean	PTR_MO	DTI_MO	hipp_sub	0.05079	0.07485	0.4974	0.715076
Sub_HP_tail_Left_Dete_Mean	PTR_MO	DTI_MO	hipp_sub	0.0545	0.07499	0.4673	0.692089
Sub_HP_tail_Left_Eigen1_Mean	PTR_MO	DTI_MO	hipp_sub	0.07223	0.06938	0.2978	0.538865
Sub_HP_tail_Left_Eigen2_Mean	PTR_MO	DTI_MO	hipp_sub	0.07305	0.06983	0.2955	0.536532
Sub_HP_tail_Right_RD_Mean	PTR_MO	DTI_MO	hipp_sub	0.1033	0.07818	0.1866	0.410893
Sub_HP_tail_Right_mTBM1_Mean	PTR_MO	DTI_MO	hipp_sub	0.07345	0.0816	0.3681	0.606152
Sub_HP_tail_Right_mTBM2_Mean	PTR_MO	DTI_MO	hipp_sub	-0.01734	0.1069	0.8712	0.941097
Sub_HP_tail_Right_mTBM3_Mean	PTR_MO	DTI_MO	hipp_sub	0.07053	0.08341	0.3978	0.633028
Sub_HP_tail_Right_Dete_Mean	PTR_MO	DTI_MO	hipp_sub	0.07165	0.08268	0.3862	0.622541
Sub_HP_tail_Right_Eigen1_Mean	PTR_MO	DTI_MO	hipp_sub	0.09684	0.07814	0.2152	0.446502
Sub_HP_tail_Right_Eigen2_Mean	PTR_MO	DTI_MO	hipp_sub	0.09633	0.07705	0.2112	0.44178
Sub_fimbria_Left_RD_Mean	PTR_MO	DTI_MO	hipp_sub	-0.105	0.06202	0.09051	0.262454
Sub_fimbria_Left_mTBM1_Mean	PTR_MO	DTI_MO	hipp_sub	0.22	0.06677	0.0009849	0.00987119
Sub_fimbria_Left_mTBM2_Mean	PTR_MO	DTI_MO	hipp_sub	0.07641	0.07148	0.2851	0.525284
Sub_fimbria_Left_mTBM3_Mean	PTR_MO	DTI_MO	hipp_sub	0.2314	0.07034	0.001002	0.00999539
Sub_fimbria_Left_Dete_Mean	PTR_MO	DTI_MO	hipp_sub	0.2272	0.06827	0.0008753	0.00899001
Sub_fimbria_Left_Eigen1_Mean	PTR_MO	DTI_MO	hipp_sub	0.2331	0.06962	0.0008124	0.00847027
Sub_fimbria_Left_Eigen2_Mean	PTR_MO	DTI_MO	hipp_sub	0.2222	0.06702	0.0009138	0.00929107
Sub_fimbria_Right_RD_Mean	PTR_MO	DTI_MO	hipp_sub	-0.05179	0.08123	0.5238	0.733419
Sub_fimbria_Right_mTBM1_Mean	PTR_MO	DTI_MO	hipp_sub	0.3749	0.07851	1.799e-06	4.69152e-05
Sub_fimbria_Right_mTBM2_Mean	PTR_MO	DTI_MO	hipp_sub	0.09185	0.06288	0.1441	0.350635
Sub_fimbria_Right_mTBM3_Mean	PTR_MO	DTI_MO	hipp_sub	0.3776	0.08376	6.537e-06	0.000146552
Sub_fimbria_Right_Dete_Mean	PTR_MO	DTI_MO	hipp_sub	0.3769	0.0811	3.361e-06	8.13797e-05
Sub_fimbria_Right_Eigen1_Mean	PTR_MO	DTI_MO	hipp_sub	0.3755	0.08464	9.168e-06	0.000198152
Sub_fimbria_Right_Eigen2_Mean	PTR_MO	DTI_MO	hipp_sub	0.3812	0.07993	1.846e-06	4.80486e-05
Sub_presubiculum_Left_RD_Mean	PTR_MO	DTI_MO	hipp_sub	0.1658	0.06573	0.01166	0.064383
Sub_presubiculum_Left_mTBM1_Mean	PTR_MO	DTI_MO	hipp_sub	0.1599	0.07054	0.02344	0.105503
Sub_presubiculum_Left_mTBM2_Mean	PTR_MO	DTI_MO	hipp_sub	0.101	0.07989	0.2062	0.43581
Sub_presubiculum_Left_mTBM3_Mean	PTR_MO	DTI_MO	hipp_sub	0.1382	0.07086	0.05115	0.180741
Sub_presubiculum_Left_Dete_Mean	PTR_MO	DTI_MO	hipp_sub	0.1497	0.07071	0.03428	0.137392
Sub_presubiculum_Left_Eigen1_Mean	PTR_MO	DTI_MO	hipp_sub	0.1435	0.07394	0.05225	0.183184
Sub_presubiculum_Left_Eigen2_Mean	PTR_MO	DTI_MO	hipp_sub	0.1569	0.07258	0.03061	0.127087
Sub_presubiculum_Right_RD_Mean	PTR_MO	DTI_MO	hipp_sub	0.2356	0.06167	0.0001333	0.00197459
Sub_presubiculum_Right_mTBM1_Mean	PTR_MO	DTI_MO	hipp_sub	0.211	0.08426	0.01229	0.0667336
Sub_presubiculum_Right_mTBM2_Mean	PTR_MO	DTI_MO	hipp_sub	0.05144	0.06817	0.4506	0.678649
Sub_presubiculum_Right_mTBM3_Mean	PTR_MO	DTI_MO	hipp_sub	0.1657	0.0777	0.03299	0.13363
Sub_presubiculum_Right_Dete_Mean	PTR_MO	DTI_MO	hipp_sub	0.1871	0.08073	0.0205	0.0960588
Sub_presubiculum_Right_Eigen1_Mean	PTR_MO	DTI_MO	hipp_sub	0.162	0.07978	0.0423	0.158602
Sub_presubiculum_Right_Eigen2_Mean	PTR_MO	DTI_MO	hipp_sub	0.1867	0.08154	0.02201	0.100872
Sub_subiculum_Left_RD_Mean	PTR_MO	DTI_MO	hipp_sub	0.09631	0.07776	0.2155	0.446774
Sub_subiculum_Left_mTBM1_Mean	PTR_MO	DTI_MO	hipp_sub	0.2902	0.08404	0.0005548	0.00627897
Sub_subiculum_Left_mTBM2_Mean	PTR_MO	DTI_MO	hipp_sub	0.0685	0.07008	0.3284	0.569009
Sub_subiculum_Left_mTBM3_Mean	PTR_MO	DTI_MO	hipp_sub	0.204	0.08126	0.01207	0.0658777
Sub_subiculum_Left_Dete_Mean	PTR_MO	DTI_MO	hipp_sub	0.2473	0.08284	0.00283	0.0225225
Sub_subiculum_Left_Eigen1_Mean	PTR_MO	DTI_MO	hipp_sub	0.2327	0.07961	0.003466	0.0262856
Sub_subiculum_Left_Eigen2_Mean	PTR_MO	DTI_MO	hipp_sub	0.2808	0.07836	0.0003383	0.00423124
Sub_subiculum_Right_RD_Mean	PTR_MO	DTI_MO	hipp_sub	-0.03977	0.06241	0.524	0.733612
Sub_subiculum_Right_mTBM1_Mean	PTR_MO	DTI_MO	hipp_sub	0.1798	0.08327	0.03082	0.127703
Sub_subiculum_Right_mTBM2_Mean	PTR_MO	DTI_MO	hipp_sub	0.08136	0.06897	0.2381	0.473669
Sub_subiculum_Right_mTBM3_Mean	PTR_MO	DTI_MO	hipp_sub	0.1053	0.07802	0.177	0.39844
Sub_subiculum_Right_Dete_Mean	PTR_MO	DTI_MO	hipp_sub	0.136	0.08019	0.08994	0.261302
Sub_subiculum_Right_Eigen1_Mean	PTR_MO	DTI_MO	hipp_sub	0.1365	0.0806	0.09045	0.262334
Sub_subiculum_Right_Eigen2_Mean	PTR_MO	DTI_MO	hipp_sub	0.1711	0.08325	0.03988	0.152342
Sub_CA1_Left_RD_Mean	RLIC_MO	DTI_MO	hipp_sub	-0.2844	0.05897	1.421e-06	3.7836e-05
Sub_CA1_Left_mTBM1_Mean	RLIC_MO	DTI_MO	hipp_sub	-0.1102	0.07526	0.143	0.348905
Sub_CA1_Left_mTBM2_Mean	RLIC_MO	DTI_MO	hipp_sub	-0.1464	0.06526	0.02492	0.110223
Sub_CA1_Left_mTBM3_Mean	RLIC_MO	DTI_MO	hipp_sub	-0.03402	0.07622	0.6553	0.821608
Sub_CA1_Left_Dete_Mean	RLIC_MO	DTI_MO	hipp_sub	-0.07104	0.07602	0.35	0.589145
Sub_CA1_Left_Eigen1_Mean	RLIC_MO	DTI_MO	hipp_sub	-0.1081	0.07233	0.135	0.336645
Sub_CA1_Left_Eigen2_Mean	RLIC_MO	DTI_MO	hipp_sub	-0.1117	0.07364	0.1292	0.327858
Sub_CA1_Right_RD_Mean	RLIC_MO	DTI_MO	hipp_sub	-0.2386	0.05922	5.58e-05	0.00094886
Sub_CA1_Right_mTBM1_Mean	RLIC_MO	DTI_MO	hipp_sub	0.0225	0.07748	0.7715	0.890094
Sub_CA1_Right_mTBM2_Mean	RLIC_MO	DTI_MO	hipp_sub	-0.2625	0.07288	0.0003158	0.00399982
Sub_CA1_Right_mTBM3_Mean	RLIC_MO	DTI_MO	hipp_sub	0.06412	0.07543	0.3953	0.630887
Sub_CA1_Right_Dete_Mean	RLIC_MO	DTI_MO	hipp_sub	0.04587	0.07652	0.5489	0.751191
Sub_CA1_Right_Eigen1_Mean	RLIC_MO	DTI_MO	hipp_sub	0.0345	0.07605	0.6501	0.818771
Sub_CA1_Right_Eigen2_Mean	RLIC_MO	DTI_MO	hipp_sub	-0.01055	0.07643	0.8903	0.950005
Sub_CA3_Left_RD_Mean	RLIC_MO	DTI_MO	hipp_sub	-0.2305	0.05768	6.454e-05	0.00107385
Sub_CA3_Left_mTBM1_Mean	RLIC_MO	DTI_MO	hipp_sub	-0.2751	0.05956	3.864e-06	9.22392e-05
Sub_CA3_Left_mTBM2_Mean	RLIC_MO	DTI_MO	hipp_sub	-0.1453	0.06389	0.02299	0.104029
Sub_CA3_Left_mTBM3_Mean	RLIC_MO	DTI_MO	hipp_sub	-0.2982	0.0624	1.756e-06	4.58619e-05
Sub_CA3_Left_Dete_Mean	RLIC_MO	DTI_MO	hipp_sub	-0.2865	0.06068	2.341e-06	5.93403e-05
Sub_CA3_Left_Eigen1_Mean	RLIC_MO	DTI_MO	hipp_sub	-0.3096	0.06278	8.146e-07	2.31211e-05
Sub_CA3_Left_Eigen2_Mean	RLIC_MO	DTI_MO	hipp_sub	-0.2867	0.06018	1.899e-06	4.92259e-05
Sub_CA3_Right_RD_Mean	RLIC_MO	DTI_MO	hipp_sub	-0.2499	0.05791	1.589e-05	0.000320008
Sub_CA3_Right_mTBM1_Mean	RLIC_MO	DTI_MO	hipp_sub	-0.215	0.05969	0.0003159	0.00400056
Sub_CA3_Right_mTBM2_Mean	RLIC_MO	DTI_MO	hipp_sub	-0.09767	0.068	0.1509	0.360836
Sub_CA3_Right_mTBM3_Mean	RLIC_MO	DTI_MO	hipp_sub	-0.1925	0.06351	0.002432	0.0200413
Sub_CA3_Right_Dete_Mean	RLIC_MO	DTI_MO	hipp_sub	-0.2071	0.06127	0.0007242	0.00773913
Sub_CA3_Right_Eigen1_Mean	RLIC_MO	DTI_MO	hipp_sub	-0.2042	0.06176	0.000943	0.00953797
Sub_CA3_Right_Eigen2_Mean	RLIC_MO	DTI_MO	hipp_sub	-0.221	0.05903	0.0001816	0.0025532
Sub_HATA_Left_RD_Mean	RLIC_MO	DTI_MO	hipp_sub	-0.1376	0.07518	0.06724	0.21645
Sub_HATA_Left_mTBM3_Mean	RLIC_MO	DTI_MO	hipp_sub	0.09969	0.1014	0.3255	0.566151
Sub_HATA_Left_Dete_Mean	RLIC_MO	DTI_MO	hipp_sub	0.04051	0.1024	0.6925	0.844143
Sub_HATA_Right_RD_Mean	RLIC_MO	DTI_MO	hipp_sub	0.2383	0.09513	0.01225	0.0665734
Sub_HATA_Right_mTBM1_Mean	RLIC_MO	DTI_MO	hipp_sub	-0.03354	0.08272	0.6852	0.839887
Sub_HATA_Right_mTBM2_Mean	RLIC_MO	DTI_MO	hipp_sub	-0.1928	0.07815	0.01364	0.0720433
Sub_HATA_Right_mTBM3_Mean	RLIC_MO	DTI_MO	hipp_sub	-0.01628	0.08045	0.8396	0.925161
Sub_HATA_Right_Dete_Mean	RLIC_MO	DTI_MO	hipp_sub	-0.02689	0.08155	0.7416	0.873169
Sub_HATA_Right_Eigen1_Mean	RLIC_MO	DTI_MO	hipp_sub	0.06446	0.08968	0.4722	0.696114
Sub_HATA_Right_Eigen2_Mean	RLIC_MO	DTI_MO	hipp_sub	-0.05313	0.08218	0.5179	0.729294
Sub_HP_tail_Left_RD_Mean	RLIC_MO	DTI_MO	hipp_sub	-0.1197	0.06562	0.06816	0.218156
Sub_HP_tail_Left_mTBM1_Mean	RLIC_MO	DTI_MO	hipp_sub	-0.06795	0.07192	0.3448	0.584438
Sub_HP_tail_Left_mTBM2_Mean	RLIC_MO	DTI_MO	hipp_sub	-0.1281	0.06076	0.03506	0.139477
Sub_HP_tail_Left_mTBM3_Mean	RLIC_MO	DTI_MO	hipp_sub	-0.04151	0.07236	0.5662	0.762971
Sub_HP_tail_Left_Dete_Mean	RLIC_MO	DTI_MO	hipp_sub	-0.05616	0.07232	0.4374	0.667483
Sub_HP_tail_Left_Eigen1_Mean	RLIC_MO	DTI_MO	hipp_sub	-0.06863	0.0686	0.3171	0.558417
Sub_HP_tail_Left_Eigen2_Mean	RLIC_MO	DTI_MO	hipp_sub	-0.08689	0.06834	0.2036	0.43244
Sub_HP_tail_Right_RD_Mean	RLIC_MO	DTI_MO	hipp_sub	-0.1487	0.07632	0.05131	0.181064
Sub_HP_tail_Right_mTBM1_Mean	RLIC_MO	DTI_MO	hipp_sub	0.0007972	0.08077	0.9921	0.996587
Sub_HP_tail_Right_mTBM2_Mean	RLIC_MO	DTI_MO	hipp_sub	-0.3001	0.09541	0.001657	0.014848
Sub_HP_tail_Right_mTBM3_Mean	RLIC_MO	DTI_MO	hipp_sub	0.08828	0.08157	0.2792	0.519143
Sub_HP_tail_Right_Dete_Mean	RLIC_MO	DTI_MO	hipp_sub	0.04164	0.08135	0.6087	0.791884
Sub_HP_tail_Right_Eigen1_Mean	RLIC_MO	DTI_MO	hipp_sub	-0.08993	0.07903	0.2551	0.493453
Sub_HP_tail_Right_Eigen2_Mean	RLIC_MO	DTI_MO	hipp_sub	-0.06452	0.07866	0.4121	0.645954
Sub_fimbria_Left_RD_Mean	RLIC_MO	DTI_MO	hipp_sub	-0.06941	0.06164	0.2602	0.499103
Sub_fimbria_Left_mTBM1_Mean	RLIC_MO	DTI_MO	hipp_sub	-0.263	0.06722	9.148e-05	0.00143969
Sub_fimbria_Left_mTBM2_Mean	RLIC_MO	DTI_MO	hipp_sub	-0.1662	0.06072	0.006211	0.0406999
Sub_fimbria_Left_mTBM3_Mean	RLIC_MO	DTI_MO	hipp_sub	-0.245	0.07026	0.0004892	0.00569312
Sub_fimbria_Left_Dete_Mean	RLIC_MO	DTI_MO	hipp_sub	-0.2567	0.06874	0.0001879	0.0026242
Sub_fimbria_Left_Eigen1_Mean	RLIC_MO	DTI_MO	hipp_sub	-0.2459	0.06965	0.0004136	0.00497031
Sub_fimbria_Left_Eigen2_Mean	RLIC_MO	DTI_MO	hipp_sub	-0.2567	0.06703	0.0001281	0.00191187
Sub_fimbria_Right_RD_Mean	RLIC_MO	DTI_MO	hipp_sub	-0.1265	0.08343	0.1293	0.327945
Sub_fimbria_Right_mTBM1_Mean	RLIC_MO	DTI_MO	hipp_sub	-0.1162	0.07232	0.108	0.2935
Sub_fimbria_Right_mTBM2_Mean	RLIC_MO	DTI_MO	hipp_sub	-0.2485	0.05897	2.504e-05	0.00047585
Sub_fimbria_Right_mTBM3_Mean	RLIC_MO	DTI_MO	hipp_sub	-0.05414	0.07369	0.4625	0.688219
Sub_fimbria_Right_Dete_Mean	RLIC_MO	DTI_MO	hipp_sub	-0.08905	0.07328	0.2243	0.4577
Sub_fimbria_Right_Eigen1_Mean	RLIC_MO	DTI_MO	hipp_sub	-0.06936	0.07314	0.3429	0.582683
Sub_fimbria_Right_Eigen2_Mean	RLIC_MO	DTI_MO	hipp_sub	-0.1286	0.07175	0.07315	0.228533
Sub_presubiculum_Left_RD_Mean	RLIC_MO	DTI_MO	hipp_sub	-0.2865	0.06231	4.259e-06	0.000100159
Sub_presubiculum_Left_mTBM1_Mean	RLIC_MO	DTI_MO	hipp_sub	-0.1982	0.06922	0.004189	0.0304078
Sub_presubiculum_Left_mTBM2_Mean	RLIC_MO	DTI_MO	hipp_sub	-0.1576	0.06773	0.01999	0.094409
Sub_presubiculum_Left_mTBM3_Mean	RLIC_MO	DTI_MO	hipp_sub	-0.1162	0.06824	0.08858	0.258705
Sub_presubiculum_Left_Dete_Mean	RLIC_MO	DTI_MO	hipp_sub	-0.1586	0.06885	0.02124	0.0985065
Sub_presubiculum_Left_Eigen1_Mean	RLIC_MO	DTI_MO	hipp_sub	-0.1672	0.06957	0.01622	0.0814866
Sub_presubiculum_Left_Eigen2_Mean	RLIC_MO	DTI_MO	hipp_sub	-0.2223	0.0694	0.001361	0.0126909
Sub_presubiculum_Right_RD_Mean	RLIC_MO	DTI_MO	hipp_sub	-0.2994	0.05673	1.31e-07	4.38e-06
Sub_presubiculum_Right_mTBM1_Mean	RLIC_MO	DTI_MO	hipp_sub	-0.06174	0.07668	0.4207	0.653507
Sub_presubiculum_Right_mTBM2_Mean	RLIC_MO	DTI_MO	hipp_sub	-0.2641	0.06028	1.182e-05	0.00024759
Sub_presubiculum_Right_mTBM3_Mean	RLIC_MO	DTI_MO	hipp_sub	0.05168	0.07286	0.4781	0.700801
Sub_presubiculum_Right_Dete_Mean	RLIC_MO	DTI_MO	hipp_sub	0.003483	0.07531	0.9631	0.983461
Sub_presubiculum_Right_Eigen1_Mean	RLIC_MO	DTI_MO	hipp_sub	-0.07332	0.07535	0.3305	0.571138
Sub_presubiculum_Right_Eigen2_Mean	RLIC_MO	DTI_MO	hipp_sub	-0.1316	0.07466	0.07801	0.238381
Sub_subiculum_Left_RD_Mean	RLIC_MO	DTI_MO	hipp_sub	0.03071	0.07184	0.669	0.830243
Sub_subiculum_Left_mTBM1_Mean	RLIC_MO	DTI_MO	hipp_sub	-0.005032	0.08019	0.95	0.977505
Sub_subiculum_Left_mTBM2_Mean	RLIC_MO	DTI_MO	hipp_sub	-0.174	0.05905	0.003223	0.0248532
Sub_subiculum_Left_mTBM3_Mean	RLIC_MO	DTI_MO	hipp_sub	0.08801	0.07448	0.2373	0.472671
Sub_subiculum_Left_Dete_Mean	RLIC_MO	DTI_MO	hipp_sub	0.04804	0.07736	0.5346	0.741236
Sub_subiculum_Left_Eigen1_Mean	RLIC_MO	DTI_MO	hipp_sub	0.02646	0.0752	0.7249	0.863218
Sub_subiculum_Left_Eigen2_Mean	RLIC_MO	DTI_MO	hipp_sub	-0.0427	0.07645	0.5764	0.770078
Sub_subiculum_Right_RD_Mean	RLIC_MO	DTI_MO	hipp_sub	0.1291	0.07207	0.0732	0.228614
Sub_subiculum_Right_mTBM1_Mean	RLIC_MO	DTI_MO	hipp_sub	0.05815	0.07598	0.4441	0.672964
Sub_subiculum_Right_mTBM2_Mean	RLIC_MO	DTI_MO	hipp_sub	-0.2002	0.06357	0.001638	0.0147124
Sub_subiculum_Right_mTBM3_Mean	RLIC_MO	DTI_MO	hipp_sub	0.1415	0.07363	0.05457	0.188523
Sub_subiculum_Right_Dete_Mean	RLIC_MO	DTI_MO	hipp_sub	0.1073	0.07517	0.1536	0.364969
Sub_subiculum_Right_Eigen1_Mean	RLIC_MO	DTI_MO	hipp_sub	0.1365	0.07442	0.0666	0.21509
Sub_subiculum_Right_Eigen2_Mean	RLIC_MO	DTI_MO	hipp_sub	0.1036	0.07642	0.1751	0.395775
Sub_CA1_Left_RD_Mean	SCC_MO	DTI_MO	hipp_sub	-0.2352	0.05785	4.789e-05	0.000832544
Sub_CA1_Left_mTBM1_Mean	SCC_MO	DTI_MO	hipp_sub	-0.04136	0.07186	0.5649	0.761986
Sub_CA1_Left_mTBM2_Mean	SCC_MO	DTI_MO	hipp_sub	-0.04563	0.06775	0.5006	0.71729
Sub_CA1_Left_mTBM3_Mean	SCC_MO	DTI_MO	hipp_sub	0.01493	0.07196	0.8356	0.923033
Sub_CA1_Left_Dete_Mean	SCC_MO	DTI_MO	hipp_sub	-0.01184	0.07215	0.8696	0.940266
Sub_CA1_Left_Eigen1_Mean	SCC_MO	DTI_MO	hipp_sub	-0.05692	0.07008	0.4167	0.65006
Sub_CA1_Left_Eigen2_Mean	SCC_MO	DTI_MO	hipp_sub	-0.05259	0.07108	0.4593	0.685711
Sub_CA1_Right_RD_Mean	SCC_MO	DTI_MO	hipp_sub	-0.1976	0.058	0.0006581	0.0071846
Sub_CA1_Right_mTBM1_Mean	SCC_MO	DTI_MO	hipp_sub	0.02518	0.06939	0.7167	0.858559
Sub_CA1_Right_mTBM2_Mean	SCC_MO	DTI_MO	hipp_sub	-0.1437	0.07087	0.04261	0.159406
Sub_CA1_Right_mTBM3_Mean	SCC_MO	DTI_MO	hipp_sub	0.05763	0.06816	0.3978	0.633028
Sub_CA1_Right_Dete_Mean	SCC_MO	DTI_MO	hipp_sub	0.04421	0.06902	0.5218	0.731999
Sub_CA1_Right_Eigen1_Mean	SCC_MO	DTI_MO	hipp_sub	0.0278	0.07025	0.6923	0.844083
Sub_CA1_Right_Eigen2_Mean	SCC_MO	DTI_MO	hipp_sub	-0.0005943	0.07007	0.9932	0.996912
Sub_CA3_Left_RD_Mean	SCC_MO	DTI_MO	hipp_sub	-0.2183	0.06013	0.0002829	0.00366267
Sub_CA3_Left_mTBM1_Mean	SCC_MO	DTI_MO	hipp_sub	-0.2481	0.05922	2.804e-05	0.000522519
Sub_CA3_Left_mTBM2_Mean	SCC_MO	DTI_MO	hipp_sub	-0.2014	0.06079	0.0009244	0.00938479
Sub_CA3_Left_mTBM3_Mean	SCC_MO	DTI_MO	hipp_sub	-0.2696	0.06203	1.381e-05	0.000283832
Sub_CA3_Left_Dete_Mean	SCC_MO	DTI_MO	hipp_sub	-0.2587	0.06031	1.79e-05	0.000355963
Sub_CA3_Left_Eigen1_Mean	SCC_MO	DTI_MO	hipp_sub	-0.259	0.06253	3.436e-05	0.000626294
Sub_CA3_Left_Eigen2_Mean	SCC_MO	DTI_MO	hipp_sub	-0.2473	0.05998	3.731e-05	0.000672968
Sub_CA3_Right_RD_Mean	SCC_MO	DTI_MO	hipp_sub	-0.213	0.06443	0.000946	0.00956017
Sub_CA3_Right_mTBM1_Mean	SCC_MO	DTI_MO	hipp_sub	-0.1736	0.06757	0.01018	0.0582793
Sub_CA3_Right_mTBM2_Mean	SCC_MO	DTI_MO	hipp_sub	-0.09813	0.06746	0.1458	0.353136
Sub_CA3_Right_mTBM3_Mean	SCC_MO	DTI_MO	hipp_sub	-0.1616	0.07152	0.02381	0.106728
Sub_CA3_Right_Dete_Mean	SCC_MO	DTI_MO	hipp_sub	-0.1689	0.06944	0.01501	0.0771405
Sub_CA3_Right_Eigen1_Mean	SCC_MO	DTI_MO	hipp_sub	-0.1738	0.06927	0.01209	0.0659452
Sub_CA3_Right_Eigen2_Mean	SCC_MO	DTI_MO	hipp_sub	-0.1853	0.06688	0.005597	0.0376205
Sub_HATA_Left_RD_Mean	SCC_MO	DTI_MO	hipp_sub	0.001954	0.07681	0.9797	0.990712
Sub_HATA_Left_mTBM3_Mean	SCC_MO	DTI_MO	hipp_sub	0.07109	0.09442	0.4515	0.679434
Sub_HATA_Left_Dete_Mean	SCC_MO	DTI_MO	hipp_sub	0.0294	0.09756	0.7631	0.885453
Sub_HATA_Right_RD_Mean	SCC_MO	DTI_MO	hipp_sub	0.2492	0.08876	0.004983	0.0345513
Sub_HATA_Right_mTBM1_Mean	SCC_MO	DTI_MO	hipp_sub	-0.03996	0.09004	0.6572	0.822645
Sub_HATA_Right_mTBM2_Mean	SCC_MO	DTI_MO	hipp_sub	-0.04241	0.08028	0.5973	0.784125
Sub_HATA_Right_mTBM3_Mean	SCC_MO	DTI_MO	hipp_sub	0.0309	0.08746	0.7239	0.862705
Sub_HATA_Right_Dete_Mean	SCC_MO	DTI_MO	hipp_sub	-0.005455	0.08897	0.9511	0.978047
Sub_HATA_Right_Eigen1_Mean	SCC_MO	DTI_MO	hipp_sub	0.006719	0.09801	0.9453	0.975767
Sub_HATA_Right_Eigen2_Mean	SCC_MO	DTI_MO	hipp_sub	-0.03367	0.09172	0.7136	0.856821
Sub_HP_tail_Left_RD_Mean	SCC_MO	DTI_MO	hipp_sub	-0.04809	0.06481	0.4581	0.684877
Sub_HP_tail_Left_mTBM1_Mean	SCC_MO	DTI_MO	hipp_sub	-4.683e-05	0.07033	0.9995	0.999752
Sub_HP_tail_Left_mTBM2_Mean	SCC_MO	DTI_MO	hipp_sub	-0.1425	0.05867	0.01512	0.0775381
Sub_HP_tail_Left_mTBM3_Mean	SCC_MO	DTI_MO	hipp_sub	0.03725	0.07161	0.6029	0.788038
Sub_HP_tail_Left_Dete_Mean	SCC_MO	DTI_MO	hipp_sub	0.01736	0.07104	0.807	0.90863
Sub_HP_tail_Left_Eigen1_Mean	SCC_MO	DTI_MO	hipp_sub	0.0005986	0.06511	0.9927	0.996821
Sub_HP_tail_Left_Eigen2_Mean	SCC_MO	DTI_MO	hipp_sub	-0.01784	0.06444	0.7818	0.895467
Sub_HP_tail_Right_RD_Mean	SCC_MO	DTI_MO	hipp_sub	-0.08552	0.07063	0.226	0.459699
Sub_HP_tail_Right_mTBM1_Mean	SCC_MO	DTI_MO	hipp_sub	0.04943	0.07265	0.4962	0.714432
Sub_HP_tail_Right_mTBM2_Mean	SCC_MO	DTI_MO	hipp_sub	-0.2431	0.096	0.01135	0.0631333
Sub_HP_tail_Right_mTBM3_Mean	SCC_MO	DTI_MO	hipp_sub	0.1138	0.07326	0.1202	0.313575
Sub_HP_tail_Right_Dete_Mean	SCC_MO	DTI_MO	hipp_sub	0.07954	0.07309	0.2765	0.516294
Sub_HP_tail_Right_Eigen1_Mean	SCC_MO	DTI_MO	hipp_sub	0.001521	0.07069	0.9828	0.992257
Sub_HP_tail_Right_Eigen2_Mean	SCC_MO	DTI_MO	hipp_sub	0.01069	0.07048	0.8794	0.944865
Sub_fimbria_Left_RD_Mean	SCC_MO	DTI_MO	hipp_sub	-0.06827	0.05998	0.255	0.49338
Sub_fimbria_Left_mTBM1_Mean	SCC_MO	DTI_MO	hipp_sub	-0.3553	0.06109	6.012e-09	2.51088e-07
Sub_fimbria_Left_mTBM2_Mean	SCC_MO	DTI_MO	hipp_sub	-0.153	0.05946	0.01009	0.0579456
Sub_fimbria_Left_mTBM3_Mean	SCC_MO	DTI_MO	hipp_sub	-0.3532	0.06303	2.108e-08	8.07e-07
Sub_fimbria_Left_Dete_Mean	SCC_MO	DTI_MO	hipp_sub	-0.3573	0.06196	8.068e-09	3.30281e-07
Sub_fimbria_Left_Eigen1_Mean	SCC_MO	DTI_MO	hipp_sub	-0.3599	0.06256	8.825e-09	3.58644e-07
Sub_fimbria_Left_Eigen2_Mean	SCC_MO	DTI_MO	hipp_sub	-0.3603	0.06089	3.272e-09	1.4228e-07
Sub_fimbria_Right_RD_Mean	SCC_MO	DTI_MO	hipp_sub	-0.05085	0.08917	0.5685	0.764596
Sub_fimbria_Right_mTBM1_Mean	SCC_MO	DTI_MO	hipp_sub	-0.2858	0.07437	0.0001213	0.00182528
Sub_fimbria_Right_mTBM2_Mean	SCC_MO	DTI_MO	hipp_sub	-0.2425	0.05611	1.552e-05	0.000313687
Sub_fimbria_Right_mTBM3_Mean	SCC_MO	DTI_MO	hipp_sub	-0.2449	0.07719	0.001507	0.0137766
Sub_fimbria_Right_Dete_Mean	SCC_MO	DTI_MO	hipp_sub	-0.2692	0.0761	0.0004031	0.00486257
Sub_fimbria_Right_Eigen1_Mean	SCC_MO	DTI_MO	hipp_sub	-0.2549	0.07602	0.000798	0.00836141
Sub_fimbria_Right_Eigen2_Mean	SCC_MO	DTI_MO	hipp_sub	-0.2965	0.07326	5.199e-05	0.000891705
Sub_presubiculum_Left_RD_Mean	SCC_MO	DTI_MO	hipp_sub	-0.3166	0.05966	1.113e-07	3.76637e-06
Sub_presubiculum_Left_mTBM1_Mean	SCC_MO	DTI_MO	hipp_sub	-0.1968	0.06408	0.002136	0.0180817
Sub_presubiculum_Left_mTBM2_Mean	SCC_MO	DTI_MO	hipp_sub	-0.1612	0.06323	0.01078	0.0607808
Sub_presubiculum_Left_mTBM3_Mean	SCC_MO	DTI_MO	hipp_sub	-0.1263	0.06513	0.05251	0.183798
Sub_presubiculum_Left_Dete_Mean	SCC_MO	DTI_MO	hipp_sub	-0.1635	0.06473	0.01153	0.0638469
Sub_presubiculum_Left_Eigen1_Mean	SCC_MO	DTI_MO	hipp_sub	-0.1651	0.0665	0.01305	0.0696469
Sub_presubiculum_Left_Eigen2_Mean	SCC_MO	DTI_MO	hipp_sub	-0.2095	0.06487	0.001238	0.0118116
Sub_presubiculum_Right_RD_Mean	SCC_MO	DTI_MO	hipp_sub	-0.3081	0.06435	1.689e-06	4.42895e-05
Sub_presubiculum_Right_mTBM1_Mean	SCC_MO	DTI_MO	hipp_sub	-0.08388	0.07775	0.2807	0.520852
Sub_presubiculum_Right_mTBM2_Mean	SCC_MO	DTI_MO	hipp_sub	-0.1697	0.06324	0.007292	0.0457096
Sub_presubiculum_Right_mTBM3_Mean	SCC_MO	DTI_MO	hipp_sub	-0.002779	0.07296	0.9696	0.986031
Sub_presubiculum_Right_Dete_Mean	SCC_MO	DTI_MO	hipp_sub	-0.03902	0.07558	0.6057	0.789786
Sub_presubiculum_Right_Eigen1_Mean	SCC_MO	DTI_MO	hipp_sub	-0.07311	0.07359	0.3205	0.561793
Sub_presubiculum_Right_Eigen2_Mean	SCC_MO	DTI_MO	hipp_sub	-0.1068	0.07481	0.1532	0.364365
Sub_subiculum_Left_RD_Mean	SCC_MO	DTI_MO	hipp_sub	-0.02371	0.06942	0.7328	0.867838
Sub_subiculum_Left_mTBM1_Mean	SCC_MO	DTI_MO	hipp_sub	-0.1998	0.07979	0.01227	0.0666669
Sub_subiculum_Left_mTBM2_Mean	SCC_MO	DTI_MO	hipp_sub	-0.1779	0.05722	0.001876	0.0163451
Sub_subiculum_Left_mTBM3_Mean	SCC_MO	DTI_MO	hipp_sub	-0.0698	0.07442	0.3483	0.587678
Sub_subiculum_Left_Dete_Mean	SCC_MO	DTI_MO	hipp_sub	-0.1288	0.07711	0.09488	0.270319
Sub_subiculum_Left_Eigen1_Mean	SCC_MO	DTI_MO	hipp_sub	-0.1325	0.0768	0.08448	0.250768
Sub_subiculum_Left_Eigen2_Mean	SCC_MO	DTI_MO	hipp_sub	-0.2079	0.07741	0.007229	0.0454321
Sub_subiculum_Right_RD_Mean	SCC_MO	DTI_MO	hipp_sub	0.1555	0.07083	0.02815	0.119838
Sub_subiculum_Right_mTBM1_Mean	SCC_MO	DTI_MO	hipp_sub	-0.05739	0.07802	0.462	0.68783
Sub_subiculum_Right_mTBM2_Mean	SCC_MO	DTI_MO	hipp_sub	-0.1496	0.05931	0.01165	0.0643502
Sub_subiculum_Right_mTBM3_Mean	SCC_MO	DTI_MO	hipp_sub	0.02752	0.07363	0.7085	0.853695
Sub_subiculum_Right_Dete_Mean	SCC_MO	DTI_MO	hipp_sub	-0.01037	0.07543	0.8906	0.950123
Sub_subiculum_Right_Eigen1_Mean	SCC_MO	DTI_MO	hipp_sub	0.01181	0.0762	0.8768	0.943779
Sub_subiculum_Right_Eigen2_Mean	SCC_MO	DTI_MO	hipp_sub	-0.02965	0.07932	0.7086	0.853751
Sub_CA1_Left_RD_Mean	SCR_MO	DTI_MO	hipp_sub	-0.2946	0.05795	3.698e-07	1.12378e-05
Sub_CA1_Left_mTBM1_Mean	SCR_MO	DTI_MO	hipp_sub	-0.05892	0.06619	0.3734	0.611079
Sub_CA1_Left_mTBM2_Mean	SCR_MO	DTI_MO	hipp_sub	-0.2379	0.07309	0.001137	0.0110374
Sub_CA1_Left_mTBM3_Mean	SCR_MO	DTI_MO	hipp_sub	0.03579	0.06831	0.6003	0.786196
Sub_CA1_Left_Dete_Mean	SCR_MO	DTI_MO	hipp_sub	-0.009929	0.06752	0.8831	0.946551
Sub_CA1_Left_Eigen1_Mean	SCR_MO	DTI_MO	hipp_sub	-0.04738	0.06314	0.453	0.680689
Sub_CA1_Left_Eigen2_Mean	SCR_MO	DTI_MO	hipp_sub	-0.07482	0.06442	0.2455	0.482144
Sub_CA1_Right_RD_Mean	SCR_MO	DTI_MO	hipp_sub	-0.3034	0.05866	2.315e-07	7.36955e-06
Sub_CA1_Right_mTBM1_Mean	SCR_MO	DTI_MO	hipp_sub	0.01723	0.07192	0.8106	0.910494
Sub_CA1_Right_mTBM2_Mean	SCR_MO	DTI_MO	hipp_sub	-0.2757	0.06941	7.131e-05	0.00116669
Sub_CA1_Right_mTBM3_Mean	SCR_MO	DTI_MO	hipp_sub	0.06509	0.07032	0.3546	0.593337
Sub_CA1_Right_Dete_Mean	SCR_MO	DTI_MO	hipp_sub	0.0432	0.07124	0.5442	0.748031
Sub_CA1_Right_Eigen1_Mean	SCR_MO	DTI_MO	hipp_sub	0.00463	0.06929	0.9467	0.976266
Sub_CA1_Right_Eigen2_Mean	SCR_MO	DTI_MO	hipp_sub	-0.04654	0.069	0.5001	0.716952
Sub_CA3_Left_RD_Mean	SCR_MO	DTI_MO	hipp_sub	-0.2865	0.0631	5.628e-06	0.000127954
Sub_CA3_Left_mTBM1_Mean	SCR_MO	DTI_MO	hipp_sub	-0.3212	0.0628	3.128e-07	9.66629e-06
Sub_CA3_Left_mTBM2_Mean	SCR_MO	DTI_MO	hipp_sub	-0.2368	0.06329	0.0001829	0.00256844
Sub_CA3_Left_mTBM3_Mean	SCR_MO	DTI_MO	hipp_sub	-0.3201	0.06436	6.569e-07	1.90431e-05
Sub_CA3_Left_Dete_Mean	SCR_MO	DTI_MO	hipp_sub	-0.3219	0.06339	3.815e-07	1.15637e-05
Sub_CA3_Left_Eigen1_Mean	SCR_MO	DTI_MO	hipp_sub	-0.3133	0.0654	1.66e-06	4.36133e-05
Sub_CA3_Left_Eigen2_Mean	SCR_MO	DTI_MO	hipp_sub	-0.3149	0.0639	8.317e-07	2.35222e-05
Sub_CA3_Right_RD_Mean	SCR_MO	DTI_MO	hipp_sub	-0.3157	0.06577	1.581e-06	4.16644e-05
Sub_CA3_Right_mTBM1_Mean	SCR_MO	DTI_MO	hipp_sub	-0.3241	0.06694	1.281e-06	3.44266e-05
Sub_CA3_Right_mTBM2_Mean	SCR_MO	DTI_MO	hipp_sub	-0.1955	0.06612	0.003112	0.0242193
Sub_CA3_Right_mTBM3_Mean	SCR_MO	DTI_MO	hipp_sub	-0.3121	0.06958	7.248e-06	0.00016071
Sub_CA3_Right_Dete_Mean	SCR_MO	DTI_MO	hipp_sub	-0.3213	0.06836	2.59e-06	6.48564e-05
Sub_CA3_Right_Eigen1_Mean	SCR_MO	DTI_MO	hipp_sub	-0.321	0.06848	2.774e-06	6.87397e-05
Sub_CA3_Right_Eigen2_Mean	SCR_MO	DTI_MO	hipp_sub	-0.3275	0.06634	7.967e-07	2.26333e-05
Sub_HATA_Left_RD_Mean	SCR_MO	DTI_MO	hipp_sub	-0.2155	0.06691	0.001281	0.0121255
Sub_HATA_Left_mTBM3_Mean	SCR_MO	DTI_MO	hipp_sub	0.1818	0.09437	0.05409	0.18742
Sub_HATA_Left_Dete_Mean	SCR_MO	DTI_MO	hipp_sub	0.1311	0.09722	0.1774	0.399019
Sub_HATA_Right_RD_Mean	SCR_MO	DTI_MO	hipp_sub	0.1052	0.08402	0.2106	0.441147
Sub_HATA_Right_mTBM1_Mean	SCR_MO	DTI_MO	hipp_sub	-0.1396	0.08439	0.09808	0.276117
Sub_HATA_Right_mTBM2_Mean	SCR_MO	DTI_MO	hipp_sub	-0.2372	0.08683	0.006293	0.0410956
Sub_HATA_Right_mTBM3_Mean	SCR_MO	DTI_MO	hipp_sub	-0.08921	0.08271	0.2808	0.520956
Sub_HATA_Right_Dete_Mean	SCR_MO	DTI_MO	hipp_sub	-0.119	0.0832	0.1526	0.363429
Sub_HATA_Right_Eigen1_Mean	SCR_MO	DTI_MO	hipp_sub	0.009043	0.09885	0.9271	0.966892
Sub_HATA_Right_Eigen2_Mean	SCR_MO	DTI_MO	hipp_sub	-0.1204	0.08738	0.1682	0.386119
Sub_HP_tail_Left_RD_Mean	SCR_MO	DTI_MO	hipp_sub	-0.2967	0.06679	8.896e-06	0.000192975
Sub_HP_tail_Left_mTBM1_Mean	SCR_MO	DTI_MO	hipp_sub	-0.2811	0.06834	3.912e-05	0.000700563
Sub_HP_tail_Left_mTBM2_Mean	SCR_MO	DTI_MO	hipp_sub	-0.2579	0.06136	2.63e-05	0.000496125
Sub_HP_tail_Left_mTBM3_Mean	SCR_MO	DTI_MO	hipp_sub	-0.2486	0.06803	0.0002572	0.00338902
Sub_HP_tail_Left_Dete_Mean	SCR_MO	DTI_MO	hipp_sub	-0.2681	0.06834	8.741e-05	0.00138678
Sub_HP_tail_Left_Eigen1_Mean	SCR_MO	DTI_MO	hipp_sub	-0.2854	0.06516	1.189e-05	0.000248837
Sub_HP_tail_Left_Eigen2_Mean	SCR_MO	DTI_MO	hipp_sub	-0.2945	0.06528	6.453e-06	0.000144874
Sub_HP_tail_Right_RD_Mean	SCR_MO	DTI_MO	hipp_sub	-0.2425	0.07123	0.0006641	0.00723598
Sub_HP_tail_Right_mTBM1_Mean	SCR_MO	DTI_MO	hipp_sub	-0.1596	0.0758	0.03521	0.139892
Sub_HP_tail_Right_mTBM2_Mean	SCR_MO	DTI_MO	hipp_sub	-0.2826	0.09548	0.003074	0.0239844
Sub_HP_tail_Right_mTBM3_Mean	SCR_MO	DTI_MO	hipp_sub	-0.09074	0.07596	0.2322	0.466767
Sub_HP_tail_Right_Dete_Mean	SCR_MO	DTI_MO	hipp_sub	-0.1292	0.07625	0.09024	0.261879
Sub_HP_tail_Right_Eigen1_Mean	SCR_MO	DTI_MO	hipp_sub	-0.2217	0.07032	0.00162	0.0146004
Sub_HP_tail_Right_Eigen2_Mean	SCR_MO	DTI_MO	hipp_sub	-0.2099	0.07129	0.003245	0.0249661
Sub_fimbria_Left_RD_Mean	SCR_MO	DTI_MO	hipp_sub	-0.1339	0.06487	0.03893	0.14994
Sub_fimbria_Left_mTBM1_Mean	SCR_MO	DTI_MO	hipp_sub	-0.3337	0.06644	5.085e-07	1.50579e-05
Sub_fimbria_Left_mTBM2_Mean	SCR_MO	DTI_MO	hipp_sub	-0.2832	0.06137	3.941e-06	9.38181e-05
Sub_fimbria_Left_mTBM3_Mean	SCR_MO	DTI_MO	hipp_sub	-0.2966	0.06866	1.564e-05	0.000315777
Sub_fimbria_Left_Dete_Mean	SCR_MO	DTI_MO	hipp_sub	-0.319	0.06747	2.263e-06	5.75935e-05
Sub_fimbria_Left_Eigen1_Mean	SCR_MO	DTI_MO	hipp_sub	-0.2931	0.06815	1.707e-05	0.000340955
Sub_fimbria_Left_Eigen2_Mean	SCR_MO	DTI_MO	hipp_sub	-0.3194	0.06619	1.397e-06	3.72387e-05
Sub_fimbria_Right_RD_Mean	SCR_MO	DTI_MO	hipp_sub	-0.1158	0.07555	0.1254	0.321468
Sub_fimbria_Right_mTBM1_Mean	SCR_MO	DTI_MO	hipp_sub	-0.3637	0.06646	4.454e-08	1.60981e-06
Sub_fimbria_Right_mTBM2_Mean	SCR_MO	DTI_MO	hipp_sub	-0.2928	0.05693	2.689e-07	8.43304e-06
Sub_fimbria_Right_mTBM3_Mean	SCR_MO	DTI_MO	hipp_sub	-0.2966	0.06895	1.691e-05	0.000338399
Sub_fimbria_Right_Dete_Mean	SCR_MO	DTI_MO	hipp_sub	-0.3358	0.06791	7.639e-07	2.17862e-05
Sub_fimbria_Right_Eigen1_Mean	SCR_MO	DTI_MO	hipp_sub	-0.3212	0.06838	2.628e-06	6.56523e-05
Sub_fimbria_Right_Eigen2_Mean	SCR_MO	DTI_MO	hipp_sub	-0.3723	0.06641	2.063e-08	7.91047e-07
Sub_presubiculum_Left_RD_Mean	SCR_MO	DTI_MO	hipp_sub	-0.3183	0.06257	3.639e-07	1.10975e-05
Sub_presubiculum_Left_mTBM1_Mean	SCR_MO	DTI_MO	hipp_sub	-0.1865	0.06759	0.005794	0.038606
Sub_presubiculum_Left_mTBM2_Mean	SCR_MO	DTI_MO	hipp_sub	-0.2794	0.06433	1.402e-05	0.000287402
Sub_presubiculum_Left_mTBM3_Mean	SCR_MO	DTI_MO	hipp_sub	-0.09494	0.06655	0.1537	0.365134
Sub_presubiculum_Left_Dete_Mean	SCR_MO	DTI_MO	hipp_sub	-0.1421	0.06692	0.03378	0.135857
Sub_presubiculum_Left_Eigen1_Mean	SCR_MO	DTI_MO	hipp_sub	-0.107	0.06753	0.1132	0.302325
Sub_presubiculum_Left_Eigen2_Mean	SCR_MO	DTI_MO	hipp_sub	-0.1735	0.06714	0.00975	0.0565125
Sub_presubiculum_Right_RD_Mean	SCR_MO	DTI_MO	hipp_sub	-0.3949	0.06041	6.277e-11	3.42715e-09
Sub_presubiculum_Right_mTBM1_Mean	SCR_MO	DTI_MO	hipp_sub	-0.1712	0.06747	0.01118	0.0624508
Sub_presubiculum_Right_mTBM2_Mean	SCR_MO	DTI_MO	hipp_sub	-0.2685	0.06438	3.048e-05	0.000563788
Sub_presubiculum_Right_mTBM3_Mean	SCR_MO	DTI_MO	hipp_sub	-0.02762	0.06304	0.6613	0.82532
Sub_presubiculum_Right_Dete_Mean	SCR_MO	DTI_MO	hipp_sub	-0.09139	0.06464	0.1574	0.370507
Sub_presubiculum_Right_Eigen1_Mean	SCR_MO	DTI_MO	hipp_sub	-0.1243	0.0627	0.04741	0.171321
Sub_presubiculum_Right_Eigen2_Mean	SCR_MO	DTI_MO	hipp_sub	-0.1921	0.06502	0.003129	0.0243058
Sub_subiculum_Left_RD_Mean	SCR_MO	DTI_MO	hipp_sub	-0.06962	0.07292	0.3397	0.579743
Sub_subiculum_Left_mTBM1_Mean	SCR_MO	DTI_MO	hipp_sub	-0.01998	0.0738	0.7866	0.897925
Sub_subiculum_Left_mTBM2_Mean	SCR_MO	DTI_MO	hipp_sub	-0.2781	0.05876	2.215e-06	5.65384e-05
Sub_subiculum_Left_mTBM3_Mean	SCR_MO	DTI_MO	hipp_sub	0.1131	0.07153	0.1139	0.303444
Sub_subiculum_Left_Dete_Mean	SCR_MO	DTI_MO	hipp_sub	0.05519	0.07295	0.4493	0.677507
Sub_subiculum_Left_Eigen1_Mean	SCR_MO	DTI_MO	hipp_sub	0.05457	0.07037	0.438	0.667969
Sub_subiculum_Left_Eigen2_Mean	SCR_MO	DTI_MO	hipp_sub	-0.0557	0.07086	0.4319	0.662942
Sub_subiculum_Right_RD_Mean	SCR_MO	DTI_MO	hipp_sub	0.08887	0.06858	0.195	0.42129
Sub_subiculum_Right_mTBM1_Mean	SCR_MO	DTI_MO	hipp_sub	-0.04255	0.06928	0.5391	0.744468
Sub_subiculum_Right_mTBM2_Mean	SCR_MO	DTI_MO	hipp_sub	-0.2485	0.06213	6.333e-05	0.00105649
Sub_subiculum_Right_mTBM3_Mean	SCR_MO	DTI_MO	hipp_sub	0.08743	0.06919	0.2064	0.436039
Sub_subiculum_Right_Dete_Mean	SCR_MO	DTI_MO	hipp_sub	0.03242	0.06913	0.6391	0.811974
Sub_subiculum_Right_Eigen1_Mean	SCR_MO	DTI_MO	hipp_sub	0.04667	0.06836	0.4948	0.713454
Sub_subiculum_Right_Eigen2_Mean	SCR_MO	DTI_MO	hipp_sub	-0.02816	0.06885	0.6825	0.838112
Sub_CA1_Left_RD_Mean	SFO_MO	DTI_MO	hipp_sub	-0.01317	0.06416	0.8374	0.923969
Sub_CA1_Left_mTBM1_Mean	SFO_MO	DTI_MO	hipp_sub	0.1076	0.081	0.184	0.407595
Sub_CA1_Left_mTBM2_Mean	SFO_MO	DTI_MO	hipp_sub	-0.03766	0.07386	0.6102	0.792924
Sub_CA1_Left_mTBM3_Mean	SFO_MO	DTI_MO	hipp_sub	0.1157	0.08157	0.156	0.368462
Sub_CA1_Left_Dete_Mean	SFO_MO	DTI_MO	hipp_sub	0.1126	0.08154	0.1674	0.384943
Sub_CA1_Left_Eigen1_Mean	SFO_MO	DTI_MO	hipp_sub	0.08694	0.07705	0.2592	0.49805
Sub_CA1_Left_Eigen2_Mean	SFO_MO	DTI_MO	hipp_sub	0.07585	0.07947	0.3399	0.57997
Sub_CA1_Right_RD_Mean	SFO_MO	DTI_MO	hipp_sub	-0.09918	0.07108	0.1629	0.378394
Sub_CA1_Right_mTBM1_Mean	SFO_MO	DTI_MO	hipp_sub	0.04657	0.0692	0.501	0.71755
Sub_CA1_Right_mTBM2_Mean	SFO_MO	DTI_MO	hipp_sub	-0.2055	0.07421	0.005626	0.0377593
Sub_CA1_Right_mTBM3_Mean	SFO_MO	DTI_MO	hipp_sub	0.07622	0.06643	0.2512	0.489094
Sub_CA1_Right_Dete_Mean	SFO_MO	DTI_MO	hipp_sub	0.06312	0.06772	0.3513	0.590403
Sub_CA1_Right_Eigen1_Mean	SFO_MO	DTI_MO	hipp_sub	0.06284	0.06803	0.3556	0.594058
Sub_CA1_Right_Eigen2_Mean	SFO_MO	DTI_MO	hipp_sub	0.02775	0.06945	0.6894	0.842287
Sub_CA3_Left_RD_Mean	SFO_MO	DTI_MO	hipp_sub	-0.07072	0.06341	0.2648	0.504092
Sub_CA3_Left_mTBM1_Mean	SFO_MO	DTI_MO	hipp_sub	-0.06653	0.06337	0.2938	0.534814
Sub_CA3_Left_mTBM2_Mean	SFO_MO	DTI_MO	hipp_sub	-0.1223	0.07162	0.08774	0.257017
Sub_CA3_Left_mTBM3_Mean	SFO_MO	DTI_MO	hipp_sub	-0.0568	0.06503	0.3824	0.619135
Sub_CA3_Left_Dete_Mean	SFO_MO	DTI_MO	hipp_sub	-0.06234	0.06393	0.3295	0.570239
Sub_CA3_Left_Eigen1_Mean	SFO_MO	DTI_MO	hipp_sub	-0.04133	0.06415	0.5194	0.730248
Sub_CA3_Left_Eigen2_Mean	SFO_MO	DTI_MO	hipp_sub	-0.05549	0.06317	0.3797	0.616601
Sub_CA3_Right_RD_Mean	SFO_MO	DTI_MO	hipp_sub	-0.1567	0.0717	0.0289	0.121872
Sub_CA3_Right_mTBM1_Mean	SFO_MO	DTI_MO	hipp_sub	-0.1123	0.0777	0.1484	0.357167
Sub_CA3_Right_mTBM2_Mean	SFO_MO	DTI_MO	hipp_sub	-0.2091	0.07382	0.004622	0.0326921
Sub_CA3_Right_mTBM3_Mean	SFO_MO	DTI_MO	hipp_sub	-0.07284	0.08349	0.383	0.619705
Sub_CA3_Right_Dete_Mean	SFO_MO	DTI_MO	hipp_sub	-0.09574	0.08052	0.2344	0.469323
Sub_CA3_Right_Eigen1_Mean	SFO_MO	DTI_MO	hipp_sub	-0.0883	0.08191	0.281	0.521141
Sub_CA3_Right_Eigen2_Mean	SFO_MO	DTI_MO	hipp_sub	-0.1214	0.07705	0.115	0.305177
Sub_HATA_Left_RD_Mean	SFO_MO	DTI_MO	hipp_sub	0.07024	0.07503	0.3492	0.588465
Sub_HATA_Left_mTBM3_Mean	SFO_MO	DTI_MO	hipp_sub	0.07382	0.1062	0.487	0.707443
Sub_HATA_Left_Dete_Mean	SFO_MO	DTI_MO	hipp_sub	0.07987	0.1103	0.469	0.693397
Sub_HATA_Right_RD_Mean	SFO_MO	DTI_MO	hipp_sub	-0.08719	0.1031	0.3977	0.6329
Sub_HATA_Right_mTBM1_Mean	SFO_MO	DTI_MO	hipp_sub	-0.08577	0.09219	0.3522	0.591163
Sub_HATA_Right_mTBM2_Mean	SFO_MO	DTI_MO	hipp_sub	-0.1635	0.08606	0.05748	0.195253
Sub_HATA_Right_mTBM3_Mean	SFO_MO	DTI_MO	hipp_sub	-0.06598	0.08703	0.4484	0.676772
Sub_HATA_Right_Dete_Mean	SFO_MO	DTI_MO	hipp_sub	-0.07501	0.08971	0.4031	0.637619
Sub_HATA_Right_Eigen1_Mean	SFO_MO	DTI_MO	hipp_sub	0.03336	0.09889	0.7359	0.869603
Sub_HATA_Right_Eigen2_Mean	SFO_MO	DTI_MO	hipp_sub	-0.07431	0.09437	0.431	0.662213
Sub_HP_tail_Left_RD_Mean	SFO_MO	DTI_MO	hipp_sub	-0.1293	0.07223	0.07333	0.228855
Sub_HP_tail_Left_mTBM1_Mean	SFO_MO	DTI_MO	hipp_sub	-0.09185	0.0769	0.2323	0.466879
Sub_HP_tail_Left_mTBM2_Mean	SFO_MO	DTI_MO	hipp_sub	-0.1123	0.06863	0.1019	0.282759
Sub_HP_tail_Left_mTBM3_Mean	SFO_MO	DTI_MO	hipp_sub	-0.07108	0.07782	0.3611	0.599276
Sub_HP_tail_Left_Dete_Mean	SFO_MO	DTI_MO	hipp_sub	-0.08321	0.07742	0.2825	0.522652
Sub_HP_tail_Left_Eigen1_Mean	SFO_MO	DTI_MO	hipp_sub	-0.1362	0.07233	0.05968	0.200167
Sub_HP_tail_Left_Eigen2_Mean	SFO_MO	DTI_MO	hipp_sub	-0.1285	0.07141	0.07204	0.226255
Sub_HP_tail_Right_RD_Mean	SFO_MO	DTI_MO	hipp_sub	-0.2322	0.07605	0.002268	0.0189844
Sub_HP_tail_Right_mTBM1_Mean	SFO_MO	DTI_MO	hipp_sub	-0.2112	0.08086	0.008997	0.0532979
Sub_HP_tail_Right_mTBM2_Mean	SFO_MO	DTI_MO	hipp_sub	0.06327	0.1029	0.5387	0.744196
Sub_HP_tail_Right_mTBM3_Mean	SFO_MO	DTI_MO	hipp_sub	-0.1756	0.08221	0.03272	0.132893
Sub_HP_tail_Right_Dete_Mean	SFO_MO	DTI_MO	hipp_sub	-0.1978	0.0818	0.01559	0.0792939
Sub_HP_tail_Right_Eigen1_Mean	SFO_MO	DTI_MO	hipp_sub	-0.2306	0.07685	0.002701	0.0217416
Sub_HP_tail_Right_Eigen2_Mean	SFO_MO	DTI_MO	hipp_sub	-0.2285	0.07627	0.002737	0.0219467
Sub_fimbria_Left_RD_Mean	SFO_MO	DTI_MO	hipp_sub	-0.05886	0.06984	0.3993	0.634268
Sub_fimbria_Left_mTBM1_Mean	SFO_MO	DTI_MO	hipp_sub	-0.1512	0.07063	0.03228	0.131759
Sub_fimbria_Left_mTBM2_Mean	SFO_MO	DTI_MO	hipp_sub	-0.1185	0.06701	0.07708	0.236474
Sub_fimbria_Left_mTBM3_Mean	SFO_MO	DTI_MO	hipp_sub	-0.1365	0.0736	0.06357	0.208816
Sub_fimbria_Left_Dete_Mean	SFO_MO	DTI_MO	hipp_sub	-0.1456	0.07197	0.04306	0.160476
Sub_fimbria_Left_Eigen1_Mean	SFO_MO	DTI_MO	hipp_sub	-0.1313	0.07282	0.07136	0.224855
Sub_fimbria_Left_Eigen2_Mean	SFO_MO	DTI_MO	hipp_sub	-0.1407	0.07004	0.04454	0.164171
Sub_fimbria_Right_RD_Mean	SFO_MO	DTI_MO	hipp_sub	-0.03446	0.0873	0.693	0.844516
Sub_fimbria_Right_mTBM1_Mean	SFO_MO	DTI_MO	hipp_sub	-0.06846	0.08476	0.4193	0.652196
Sub_fimbria_Right_mTBM2_Mean	SFO_MO	DTI_MO	hipp_sub	-0.181	0.06097	0.00299	0.0235182
Sub_fimbria_Right_mTBM3_Mean	SFO_MO	DTI_MO	hipp_sub	-0.02119	0.08813	0.81	0.910197
Sub_fimbria_Right_Dete_Mean	SFO_MO	DTI_MO	hipp_sub	-0.04773	0.08642	0.5807	0.772576
Sub_fimbria_Right_Eigen1_Mean	SFO_MO	DTI_MO	hipp_sub	-0.02359	0.08699	0.7862	0.897662
Sub_fimbria_Right_Eigen2_Mean	SFO_MO	DTI_MO	hipp_sub	-0.07598	0.08395	0.3654	0.603598
Sub_presubiculum_Left_RD_Mean	SFO_MO	DTI_MO	hipp_sub	-0.06593	0.06588	0.3169	0.5582
Sub_presubiculum_Left_mTBM1_Mean	SFO_MO	DTI_MO	hipp_sub	0.03101	0.06824	0.6495	0.818492
Sub_presubiculum_Left_mTBM2_Mean	SFO_MO	DTI_MO	hipp_sub	-0.1339	0.07679	0.08128	0.244737
Sub_presubiculum_Left_mTBM3_Mean	SFO_MO	DTI_MO	hipp_sub	0.05017	0.07119	0.481	0.703155
Sub_presubiculum_Left_Dete_Mean	SFO_MO	DTI_MO	hipp_sub	0.04234	0.06988	0.5445	0.748207
Sub_presubiculum_Left_Eigen1_Mean	SFO_MO	DTI_MO	hipp_sub	0.06781	0.07048	0.336	0.576222
Sub_presubiculum_Left_Eigen2_Mean	SFO_MO	DTI_MO	hipp_sub	0.05066	0.06823	0.4578	0.684594
Sub_presubiculum_Right_RD_Mean	SFO_MO	DTI_MO	hipp_sub	-0.07631	0.07852	0.3312	0.571848
Sub_presubiculum_Right_mTBM1_Mean	SFO_MO	DTI_MO	hipp_sub	0.1996	0.08969	0.02605	0.113571
Sub_presubiculum_Right_mTBM2_Mean	SFO_MO	DTI_MO	hipp_sub	-0.1332	0.06802	0.05022	0.178417
Sub_presubiculum_Right_mTBM3_Mean	SFO_MO	DTI_MO	hipp_sub	0.2219	0.07891	0.004924	0.0342672
Sub_presubiculum_Right_Dete_Mean	SFO_MO	DTI_MO	hipp_sub	0.2208	0.08427	0.008801	0.0524847
Sub_presubiculum_Right_Eigen1_Mean	SFO_MO	DTI_MO	hipp_sub	0.2067	0.08463	0.01457	0.0755491
Sub_presubiculum_Right_Eigen2_Mean	SFO_MO	DTI_MO	hipp_sub	0.1814	0.08724	0.03759	0.146495
Sub_subiculum_Left_RD_Mean	SFO_MO	DTI_MO	hipp_sub	0.08121	0.07847	0.3007	0.542121
Sub_subiculum_Left_mTBM1_Mean	SFO_MO	DTI_MO	hipp_sub	-0.02252	0.08215	0.784	0.896636
Sub_subiculum_Left_mTBM2_Mean	SFO_MO	DTI_MO	hipp_sub	-0.09249	0.06627	0.1628	0.378244
Sub_subiculum_Left_mTBM3_Mean	SFO_MO	DTI_MO	hipp_sub	0.0327	0.07841	0.6766	0.834673
Sub_subiculum_Left_Dete_Mean	SFO_MO	DTI_MO	hipp_sub	0.008447	0.08056	0.9165	0.962065
Sub_subiculum_Left_Eigen1_Mean	SFO_MO	DTI_MO	hipp_sub	0.01073	0.08029	0.8937	0.951454
Sub_subiculum_Left_Eigen2_Mean	SFO_MO	DTI_MO	hipp_sub	-0.04578	0.08055	0.5698	0.765564
Sub_subiculum_Right_RD_Mean	SFO_MO	DTI_MO	hipp_sub	0.04051	0.07528	0.5905	0.779256
Sub_subiculum_Right_mTBM1_Mean	SFO_MO	DTI_MO	hipp_sub	0.07444	0.08211	0.3646	0.602769
Sub_subiculum_Right_mTBM2_Mean	SFO_MO	DTI_MO	hipp_sub	-0.1841	0.06567	0.005069	0.0349945
Sub_subiculum_Right_mTBM3_Mean	SFO_MO	DTI_MO	hipp_sub	0.1189	0.07353	0.1059	0.289873
Sub_subiculum_Right_Dete_Mean	SFO_MO	DTI_MO	hipp_sub	0.1017	0.07739	0.1888	0.413658
Sub_subiculum_Right_Eigen1_Mean	SFO_MO	DTI_MO	hipp_sub	0.1197	0.07618	0.1161	0.306888
Sub_subiculum_Right_Eigen2_Mean	SFO_MO	DTI_MO	hipp_sub	0.08099	0.08179	0.3221	0.563319
Sub_CA1_Left_RD_Mean	SLF_MO	DTI_MO	hipp_sub	-0.0913	0.06498	0.16	0.37431
Sub_CA1_Left_mTBM1_Mean	SLF_MO	DTI_MO	hipp_sub	-0.07542	0.07662	0.325	0.565727
Sub_CA1_Left_mTBM2_Mean	SLF_MO	DTI_MO	hipp_sub	-0.07921	0.07134	0.2668	0.506348
Sub_CA1_Left_mTBM3_Mean	SLF_MO	DTI_MO	hipp_sub	-0.02848	0.07487	0.7036	0.851028
Sub_CA1_Left_Dete_Mean	SLF_MO	DTI_MO	hipp_sub	-0.05329	0.07572	0.4816	0.703599
Sub_CA1_Left_Eigen1_Mean	SLF_MO	DTI_MO	hipp_sub	-0.05473	0.0719	0.4465	0.675202
Sub_CA1_Left_Eigen2_Mean	SLF_MO	DTI_MO	hipp_sub	-0.04412	0.07355	0.5486	0.750986
Sub_CA1_Right_RD_Mean	SLF_MO	DTI_MO	hipp_sub	-0.03619	0.07235	0.617	0.797443
Sub_CA1_Right_mTBM1_Mean	SLF_MO	DTI_MO	hipp_sub	0.02765	0.07716	0.7201	0.86069
Sub_CA1_Right_mTBM2_Mean	SLF_MO	DTI_MO	hipp_sub	-0.008152	0.07486	0.9133	0.960445
Sub_CA1_Right_mTBM3_Mean	SLF_MO	DTI_MO	hipp_sub	0.02914	0.074	0.6938	0.844991
Sub_CA1_Right_Dete_Mean	SLF_MO	DTI_MO	hipp_sub	0.02898	0.07554	0.7012	0.849487
Sub_CA1_Right_Eigen1_Mean	SLF_MO	DTI_MO	hipp_sub	0.03333	0.07727	0.6663	0.828713
Sub_CA1_Right_Eigen2_Mean	SLF_MO	DTI_MO	hipp_sub	0.02897	0.07906	0.7141	0.857227
Sub_CA3_Left_RD_Mean	SLF_MO	DTI_MO	hipp_sub	-0.07455	0.06421	0.2456	0.482201
Sub_CA3_Left_mTBM1_Mean	SLF_MO	DTI_MO	hipp_sub	-0.1244	0.06846	0.06914	0.220394
Sub_CA3_Left_mTBM2_Mean	SLF_MO	DTI_MO	hipp_sub	-0.01471	0.06521	0.8216	0.915945
Sub_CA3_Left_mTBM3_Mean	SLF_MO	DTI_MO	hipp_sub	-0.1289	0.07202	0.07349	0.229219
Sub_CA3_Left_Dete_Mean	SLF_MO	DTI_MO	hipp_sub	-0.127	0.06996	0.06958	0.221352
Sub_CA3_Left_Eigen1_Mean	SLF_MO	DTI_MO	hipp_sub	-0.1244	0.07231	0.08535	0.252459
Sub_CA3_Left_Eigen2_Mean	SLF_MO	DTI_MO	hipp_sub	-0.1177	0.07003	0.0928	0.266429
Sub_CA3_Right_RD_Mean	SLF_MO	DTI_MO	hipp_sub	-0.09693	0.06605	0.1423	0.34801
Sub_CA3_Right_mTBM1_Mean	SLF_MO	DTI_MO	hipp_sub	-0.0951	0.06981	0.1731	0.393058
Sub_CA3_Right_mTBM2_Mean	SLF_MO	DTI_MO	hipp_sub	0.009385	0.06829	0.8907	0.950165
Sub_CA3_Right_mTBM3_Mean	SLF_MO	DTI_MO	hipp_sub	-0.1069	0.07464	0.1521	0.362602
Sub_CA3_Right_Dete_Mean	SLF_MO	DTI_MO	hipp_sub	-0.101	0.07185	0.1599	0.374159
Sub_CA3_Right_Eigen1_Mean	SLF_MO	DTI_MO	hipp_sub	-0.1027	0.07384	0.1643	0.3804
Sub_CA3_Right_Eigen2_Mean	SLF_MO	DTI_MO	hipp_sub	-0.09493	0.06997	0.1749	0.395435
Sub_HATA_Left_RD_Mean	SLF_MO	DTI_MO	hipp_sub	-0.04555	0.07884	0.5634	0.760988
Sub_HATA_Left_mTBM3_Mean	SLF_MO	DTI_MO	hipp_sub	0.2442	0.1125	0.02991	0.124907
Sub_HATA_Left_Dete_Mean	SLF_MO	DTI_MO	hipp_sub	0.2355	0.1145	0.03973	0.152005
Sub_HATA_Right_RD_Mean	SLF_MO	DTI_MO	hipp_sub	0.2135	0.09387	0.02292	0.103806
Sub_HATA_Right_mTBM1_Mean	SLF_MO	DTI_MO	hipp_sub	0.05912	0.09885	0.5497	0.751712
Sub_HATA_Right_mTBM2_Mean	SLF_MO	DTI_MO	hipp_sub	-0.07365	0.0867	0.3956	0.631143
Sub_HATA_Right_mTBM3_Mean	SLF_MO	DTI_MO	hipp_sub	0.06204	0.09697	0.5223	0.732365
Sub_HATA_Right_Dete_Mean	SLF_MO	DTI_MO	hipp_sub	0.06292	0.09833	0.5222	0.7323
Sub_HATA_Right_Eigen1_Mean	SLF_MO	DTI_MO	hipp_sub	0.06886	0.1062	0.5166	0.728326
Sub_HATA_Right_Eigen2_Mean	SLF_MO	DTI_MO	hipp_sub	0.06119	0.1054	0.5616	0.75968
Sub_HP_tail_Left_RD_Mean	SLF_MO	DTI_MO	hipp_sub	-0.02575	0.07089	0.7165	0.858417
Sub_HP_tail_Left_mTBM1_Mean	SLF_MO	DTI_MO	hipp_sub	-0.01419	0.07467	0.8493	0.930006
Sub_HP_tail_Left_mTBM2_Mean	SLF_MO	DTI_MO	hipp_sub	-0.02244	0.06688	0.7372	0.870327
Sub_HP_tail_Left_mTBM3_Mean	SLF_MO	DTI_MO	hipp_sub	-0.004309	0.07569	0.9546	0.979621
Sub_HP_tail_Left_Dete_Mean	SLF_MO	DTI_MO	hipp_sub	-0.0098	0.0753	0.8965	0.952493
Sub_HP_tail_Left_Eigen1_Mean	SLF_MO	DTI_MO	hipp_sub	-0.01227	0.07068	0.8622	0.936601
Sub_HP_tail_Left_Eigen2_Mean	SLF_MO	DTI_MO	hipp_sub	-0.0246	0.07058	0.7274	0.864534
Sub_HP_tail_Right_RD_Mean	SLF_MO	DTI_MO	hipp_sub	0.02533	0.07705	0.7423	0.873549
Sub_HP_tail_Right_mTBM1_Mean	SLF_MO	DTI_MO	hipp_sub	0.07336	0.08111	0.3658	0.603944
Sub_HP_tail_Right_mTBM2_Mean	SLF_MO	DTI_MO	hipp_sub	-0.1822	0.09599	0.05769	0.19571
Sub_HP_tail_Right_mTBM3_Mean	SLF_MO	DTI_MO	hipp_sub	0.09602	0.08296	0.2471	0.484096
Sub_HP_tail_Right_Dete_Mean	SLF_MO	DTI_MO	hipp_sub	0.08271	0.08207	0.3136	0.555092
Sub_HP_tail_Right_Eigen1_Mean	SLF_MO	DTI_MO	hipp_sub	0.0557	0.0782	0.4763	0.699176
Sub_HP_tail_Right_Eigen2_Mean	SLF_MO	DTI_MO	hipp_sub	0.06094	0.07814	0.4355	0.66578
Sub_fimbria_Left_RD_Mean	SLF_MO	DTI_MO	hipp_sub	0.06529	0.06907	0.3445	0.584155
Sub_fimbria_Left_mTBM1_Mean	SLF_MO	DTI_MO	hipp_sub	-0.005312	0.07184	0.9411	0.973864
Sub_fimbria_Left_mTBM2_Mean	SLF_MO	DTI_MO	hipp_sub	-0.046	0.06421	0.4738	0.697305
Sub_fimbria_Left_mTBM3_Mean	SLF_MO	DTI_MO	hipp_sub	0.007755	0.07493	0.9176	0.962547
Sub_fimbria_Left_Dete_Mean	SLF_MO	DTI_MO	hipp_sub	0.0007547	0.07336	0.9918	0.996433
Sub_fimbria_Left_Eigen1_Mean	SLF_MO	DTI_MO	hipp_sub	0.003401	0.07405	0.9634	0.983493
Sub_fimbria_Left_Eigen2_Mean	SLF_MO	DTI_MO	hipp_sub	-0.004275	0.07132	0.9522	0.978596
Sub_fimbria_Right_RD_Mean	SLF_MO	DTI_MO	hipp_sub	0.0404	0.08949	0.6516	0.819433
Sub_fimbria_Right_mTBM1_Mean	SLF_MO	DTI_MO	hipp_sub	-0.02982	0.08181	0.7155	0.857921
Sub_fimbria_Right_mTBM2_Mean	SLF_MO	DTI_MO	hipp_sub	-0.06012	0.06362	0.3447	0.584331
Sub_fimbria_Right_mTBM3_Mean	SLF_MO	DTI_MO	hipp_sub	-0.01626	0.0827	0.8441	0.927164
Sub_fimbria_Right_Dete_Mean	SLF_MO	DTI_MO	hipp_sub	-0.02513	0.08282	0.7616	0.884512
Sub_fimbria_Right_Eigen1_Mean	SLF_MO	DTI_MO	hipp_sub	-0.03102	0.0845	0.7136	0.856821
Sub_fimbria_Right_Eigen2_Mean	SLF_MO	DTI_MO	hipp_sub	-0.03412	0.08273	0.68	0.836609
Sub_presubiculum_Left_RD_Mean	SLF_MO	DTI_MO	hipp_sub	-0.09912	0.06584	0.1322	0.33226
Sub_presubiculum_Left_mTBM1_Mean	SLF_MO	DTI_MO	hipp_sub	-0.0221	0.06669	0.7403	0.872449
Sub_presubiculum_Left_mTBM2_Mean	SLF_MO	DTI_MO	hipp_sub	0.01795	0.07086	0.8	0.905004
Sub_presubiculum_Left_mTBM3_Mean	SLF_MO	DTI_MO	hipp_sub	0.00789	0.06464	0.9028	0.955471
Sub_presubiculum_Left_Dete_Mean	SLF_MO	DTI_MO	hipp_sub	-0.007133	0.06565	0.9135	0.960507
Sub_presubiculum_Left_Eigen1_Mean	SLF_MO	DTI_MO	hipp_sub	-0.02863	0.06649	0.6668	0.828985
Sub_presubiculum_Left_Eigen2_Mean	SLF_MO	DTI_MO	hipp_sub	-0.04777	0.06715	0.4768	0.69964
Sub_presubiculum_Right_RD_Mean	SLF_MO	DTI_MO	hipp_sub	-0.1406	0.06655	0.03467	0.138424
Sub_presubiculum_Right_mTBM1_Mean	SLF_MO	DTI_MO	hipp_sub	-0.07139	0.07682	0.3527	0.591542
Sub_presubiculum_Right_mTBM2_Mean	SLF_MO	DTI_MO	hipp_sub	-0.09383	0.06816	0.1686	0.38671
Sub_presubiculum_Right_mTBM3_Mean	SLF_MO	DTI_MO	hipp_sub	-0.02107	0.06948	0.7617	0.884563
Sub_presubiculum_Right_Dete_Mean	SLF_MO	DTI_MO	hipp_sub	-0.04509	0.0726	0.5346	0.741236
Sub_presubiculum_Right_Eigen1_Mean	SLF_MO	DTI_MO	hipp_sub	-0.09056	0.07298	0.2147	0.446068
Sub_presubiculum_Right_Eigen2_Mean	SLF_MO	DTI_MO	hipp_sub	-0.1132	0.07566	0.1348	0.336305
Sub_subiculum_Left_RD_Mean	SLF_MO	DTI_MO	hipp_sub	0.03618	0.07714	0.639	0.811912
Sub_subiculum_Left_mTBM1_Mean	SLF_MO	DTI_MO	hipp_sub	0.07876	0.07635	0.3023	0.54385
Sub_subiculum_Left_mTBM2_Mean	SLF_MO	DTI_MO	hipp_sub	-0.05837	0.06372	0.3597	0.598017
Sub_subiculum_Left_mTBM3_Mean	SLF_MO	DTI_MO	hipp_sub	0.0868	0.07356	0.238	0.473569
Sub_subiculum_Left_Dete_Mean	SLF_MO	DTI_MO	hipp_sub	0.08248	0.07497	0.2713	0.510991
Sub_subiculum_Left_Eigen1_Mean	SLF_MO	DTI_MO	hipp_sub	0.07418	0.07329	0.3115	0.552971
Sub_subiculum_Left_Eigen2_Mean	SLF_MO	DTI_MO	hipp_sub	0.05737	0.07386	0.4373	0.667405
Sub_subiculum_Right_RD_Mean	SLF_MO	DTI_MO	hipp_sub	0.1032	0.0711	0.1466	0.354414
Sub_subiculum_Right_mTBM1_Mean	SLF_MO	DTI_MO	hipp_sub	0.05858	0.08058	0.4673	0.692089
Sub_subiculum_Right_mTBM2_Mean	SLF_MO	DTI_MO	hipp_sub	-0.02914	0.0651	0.6544	0.821043
Sub_subiculum_Right_mTBM3_Mean	SLF_MO	DTI_MO	hipp_sub	0.07323	0.0745	0.3256	0.566253
Sub_subiculum_Right_Dete_Mean	SLF_MO	DTI_MO	hipp_sub	0.0658	0.07715	0.3937	0.629549
Sub_subiculum_Right_Eigen1_Mean	SLF_MO	DTI_MO	hipp_sub	0.06178	0.07719	0.4235	0.655863
Sub_subiculum_Right_Eigen2_Mean	SLF_MO	DTI_MO	hipp_sub	0.07499	0.08097	0.3544	0.593127
Sub_CA1_Left_RD_Mean	SS_MO	DTI_MO	hipp_sub	-0.2472	0.06388	0.0001087	0.00166333
Sub_CA1_Left_mTBM1_Mean	SS_MO	DTI_MO	hipp_sub	-0.1987	0.08523	0.01972	0.0935148
Sub_CA1_Left_mTBM2_Mean	SS_MO	DTI_MO	hipp_sub	-0.1934	0.07818	0.01339	0.0710307
Sub_CA1_Left_mTBM3_Mean	SS_MO	DTI_MO	hipp_sub	-0.1262	0.08791	0.1512	0.361217
Sub_CA1_Left_Dete_Mean	SS_MO	DTI_MO	hipp_sub	-0.1613	0.08689	0.06347	0.208574
Sub_CA1_Left_Eigen1_Mean	SS_MO	DTI_MO	hipp_sub	-0.179	0.08001	0.02523	0.111232
Sub_CA1_Left_Eigen2_Mean	SS_MO	DTI_MO	hipp_sub	-0.1845	0.0824	0.02519	0.111096
Sub_CA1_Right_RD_Mean	SS_MO	DTI_MO	hipp_sub	-0.2016	0.08066	0.01244	0.0672944
Sub_CA1_Right_mTBM1_Mean	SS_MO	DTI_MO	hipp_sub	0.01051	0.0911	0.9081	0.957764
Sub_CA1_Right_mTBM2_Mean	SS_MO	DTI_MO	hipp_sub	-0.1603	0.07588	0.03459	0.138249
Sub_CA1_Right_mTBM3_Mean	SS_MO	DTI_MO	hipp_sub	0.03014	0.08732	0.7299	0.86612
Sub_CA1_Right_Dete_Mean	SS_MO	DTI_MO	hipp_sub	0.02096	0.08926	0.8143	0.912418
Sub_CA1_Right_Eigen1_Mean	SS_MO	DTI_MO	hipp_sub	-0.008463	0.09005	0.9251	0.965855
Sub_CA1_Right_Eigen2_Mean	SS_MO	DTI_MO	hipp_sub	-0.02343	0.09244	0.7999	0.904913
Sub_CA3_Left_RD_Mean	SS_MO	DTI_MO	hipp_sub	-0.2337	0.06107	0.0001295	0.00192701
Sub_CA3_Left_mTBM1_Mean	SS_MO	DTI_MO	hipp_sub	-0.2456	0.065	0.0001575	0.00227148
Sub_CA3_Left_mTBM2_Mean	SS_MO	DTI_MO	hipp_sub	-0.08882	0.07107	0.2114	0.441995
Sub_CA3_Left_mTBM3_Mean	SS_MO	DTI_MO	hipp_sub	-0.2511	0.06796	0.0002208	0.00299193
Sub_CA3_Left_Dete_Mean	SS_MO	DTI_MO	hipp_sub	-0.249	0.06613	0.0001665	0.00237854
Sub_CA3_Left_Eigen1_Mean	SS_MO	DTI_MO	hipp_sub	-0.2579	0.06791	0.0001463	0.00213588
Sub_CA3_Left_Eigen2_Mean	SS_MO	DTI_MO	hipp_sub	-0.2544	0.06558	0.0001046	0.0016107
Sub_CA3_Right_RD_Mean	SS_MO	DTI_MO	hipp_sub	-0.2309	0.06934	0.0008708	0.00895443
Sub_CA3_Right_mTBM1_Mean	SS_MO	DTI_MO	hipp_sub	-0.2071	0.07325	0.004695	0.0331034
Sub_CA3_Right_mTBM2_Mean	SS_MO	DTI_MO	hipp_sub	-0.06425	0.07603	0.3981	0.633272
Sub_CA3_Right_mTBM3_Mean	SS_MO	DTI_MO	hipp_sub	-0.2158	0.0791	0.006376	0.041492
Sub_CA3_Right_Dete_Mean	SS_MO	DTI_MO	hipp_sub	-0.2128	0.07574	0.004967	0.0344731
Sub_CA3_Right_Eigen1_Mean	SS_MO	DTI_MO	hipp_sub	-0.2031	0.0771	0.008422	0.0508358
Sub_CA3_Right_Eigen2_Mean	SS_MO	DTI_MO	hipp_sub	-0.1991	0.07294	0.006354	0.0413916
Sub_HATA_Left_RD_Mean	SS_MO	DTI_MO	hipp_sub	-0.2518	0.07442	0.0007141	0.00765098
Sub_HATA_Left_mTBM3_Mean	SS_MO	DTI_MO	hipp_sub	0.1394	0.1165	0.2315	0.465941
Sub_HATA_Left_Dete_Mean	SS_MO	DTI_MO	hipp_sub	0.1215	0.119	0.3074	0.549232
Sub_HATA_Right_RD_Mean	SS_MO	DTI_MO	hipp_sub	0.1315	0.09353	0.1596	0.373687
Sub_HATA_Right_mTBM1_Mean	SS_MO	DTI_MO	hipp_sub	-0.1697	0.1035	0.1011	0.281386
Sub_HATA_Right_mTBM2_Mean	SS_MO	DTI_MO	hipp_sub	-0.0716	0.09513	0.4516	0.679477
Sub_HATA_Right_mTBM3_Mean	SS_MO	DTI_MO	hipp_sub	-0.1262	0.1033	0.2219	0.454883
Sub_HATA_Right_Dete_Mean	SS_MO	DTI_MO	hipp_sub	-0.1471	0.1041	0.1577	0.371011
Sub_HATA_Right_Eigen1_Mean	SS_MO	DTI_MO	hipp_sub	-0.08421	0.1108	0.4473	0.675874
Sub_HATA_Right_Eigen2_Mean	SS_MO	DTI_MO	hipp_sub	-0.164	0.1066	0.1237	0.318933
Sub_HP_tail_Left_RD_Mean	SS_MO	DTI_MO	hipp_sub	-0.1214	0.06967	0.08154	0.245265
Sub_HP_tail_Left_mTBM1_Mean	SS_MO	DTI_MO	hipp_sub	-0.09481	0.07104	0.182	0.404759
Sub_HP_tail_Left_mTBM2_Mean	SS_MO	DTI_MO	hipp_sub	-0.1157	0.07073	0.1018	0.282622
Sub_HP_tail_Left_mTBM3_Mean	SS_MO	DTI_MO	hipp_sub	-0.07846	0.07096	0.2688	0.508398
Sub_HP_tail_Left_Dete_Mean	SS_MO	DTI_MO	hipp_sub	-0.08798	0.07095	0.2149	0.44625
Sub_HP_tail_Left_Eigen1_Mean	SS_MO	DTI_MO	hipp_sub	-0.05973	0.07056	0.3972	0.632518
Sub_HP_tail_Left_Eigen2_Mean	SS_MO	DTI_MO	hipp_sub	-0.08961	0.06977	0.199	0.426395
Sub_HP_tail_Right_RD_Mean	SS_MO	DTI_MO	hipp_sub	-0.06631	0.07747	0.392	0.627845
Sub_HP_tail_Right_mTBM1_Mean	SS_MO	DTI_MO	hipp_sub	-0.02545	0.08242	0.7575	0.882121
Sub_HP_tail_Right_mTBM2_Mean	SS_MO	DTI_MO	hipp_sub	-0.2992	0.1124	0.007769	0.0478979
Sub_HP_tail_Right_mTBM3_Mean	SS_MO	DTI_MO	hipp_sub	0.02765	0.08393	0.7419	0.873316
Sub_HP_tail_Right_Dete_Mean	SS_MO	DTI_MO	hipp_sub	-0.00476	0.08328	0.9544	0.979555
Sub_HP_tail_Right_Eigen1_Mean	SS_MO	DTI_MO	hipp_sub	-0.05739	0.08054	0.4761	0.698969
Sub_HP_tail_Right_Eigen2_Mean	SS_MO	DTI_MO	hipp_sub	-0.04248	0.07955	0.5933	0.78139
Sub_fimbria_Left_RD_Mean	SS_MO	DTI_MO	hipp_sub	-0.1959	0.06893	0.004491	0.0320349
Sub_fimbria_Left_mTBM1_Mean	SS_MO	DTI_MO	hipp_sub	-0.07344	0.07264	0.312	0.553466
Sub_fimbria_Left_mTBM2_Mean	SS_MO	DTI_MO	hipp_sub	-0.1433	0.07032	0.04153	0.15671
Sub_fimbria_Left_mTBM3_Mean	SS_MO	DTI_MO	hipp_sub	-0.0391	0.07675	0.6104	0.793097
Sub_fimbria_Left_Dete_Mean	SS_MO	DTI_MO	hipp_sub	-0.05794	0.07457	0.4372	0.667327
Sub_fimbria_Left_Eigen1_Mean	SS_MO	DTI_MO	hipp_sub	-0.04327	0.07586	0.5684	0.764548
Sub_fimbria_Left_Eigen2_Mean	SS_MO	DTI_MO	hipp_sub	-0.06985	0.07204	0.3322	0.572816
Sub_fimbria_Right_RD_Mean	SS_MO	DTI_MO	hipp_sub	-0.25	0.09287	0.007101	0.04485
Sub_fimbria_Right_mTBM1_Mean	SS_MO	DTI_MO	hipp_sub	0.00418	0.08596	0.9612	0.982492
Sub_fimbria_Right_mTBM2_Mean	SS_MO	DTI_MO	hipp_sub	-0.1471	0.06569	0.02509	0.110794
Sub_fimbria_Right_mTBM3_Mean	SS_MO	DTI_MO	hipp_sub	0.03839	0.08828	0.6637	0.826991
Sub_fimbria_Right_Dete_Mean	SS_MO	DTI_MO	hipp_sub	0.02116	0.08701	0.8078	0.909079
Sub_fimbria_Right_Eigen1_Mean	SS_MO	DTI_MO	hipp_sub	0.03532	0.08871	0.6905	0.843057
Sub_fimbria_Right_Eigen2_Mean	SS_MO	DTI_MO	hipp_sub	0.004321	0.08573	0.9598	0.981832
Sub_presubiculum_Left_RD_Mean	SS_MO	DTI_MO	hipp_sub	-0.1653	0.06675	0.01325	0.0704571
Sub_presubiculum_Left_mTBM1_Mean	SS_MO	DTI_MO	hipp_sub	-0.1678	0.07384	0.02309	0.104367
Sub_presubiculum_Left_mTBM2_Mean	SS_MO	DTI_MO	hipp_sub	-0.1563	0.07545	0.03833	0.148385
Sub_presubiculum_Left_mTBM3_Mean	SS_MO	DTI_MO	hipp_sub	-0.1088	0.07506	0.1472	0.355286
Sub_presubiculum_Left_Dete_Mean	SS_MO	DTI_MO	hipp_sub	-0.141	0.07435	0.05796	0.19624
Sub_presubiculum_Left_Eigen1_Mean	SS_MO	DTI_MO	hipp_sub	-0.13	0.07357	0.07721	0.23669
Sub_presubiculum_Left_Eigen2_Mean	SS_MO	DTI_MO	hipp_sub	-0.1774	0.07232	0.01416	0.07398
Sub_presubiculum_Right_RD_Mean	SS_MO	DTI_MO	hipp_sub	-0.2176	0.072	0.002505	0.0205325
Sub_presubiculum_Right_mTBM1_Mean	SS_MO	DTI_MO	hipp_sub	-0.1671	0.09328	0.07317	0.228573
Sub_presubiculum_Right_mTBM2_Mean	SS_MO	DTI_MO	hipp_sub	-0.1963	0.07085	0.005602	0.0376301
Sub_presubiculum_Right_mTBM3_Mean	SS_MO	DTI_MO	hipp_sub	-0.06051	0.08804	0.4919	0.711117
Sub_presubiculum_Right_Dete_Mean	SS_MO	DTI_MO	hipp_sub	-0.1102	0.09062	0.2238	0.457181
Sub_presubiculum_Right_Eigen1_Mean	SS_MO	DTI_MO	hipp_sub	-0.168	0.08744	0.05465	0.18871
Sub_presubiculum_Right_Eigen2_Mean	SS_MO	DTI_MO	hipp_sub	-0.2195	0.08718	0.0118	0.0648809
Sub_subiculum_Left_RD_Mean	SS_MO	DTI_MO	hipp_sub	-0.1637	0.08462	0.05305	0.185047
Sub_subiculum_Left_mTBM1_Mean	SS_MO	DTI_MO	hipp_sub	0.02945	0.08927	0.7415	0.873137
Sub_subiculum_Left_mTBM2_Mean	SS_MO	DTI_MO	hipp_sub	-0.1626	0.06756	0.01609	0.0810563
Sub_subiculum_Left_mTBM3_Mean	SS_MO	DTI_MO	hipp_sub	0.0887	0.08437	0.2931	0.534154
Sub_subiculum_Left_Dete_Mean	SS_MO	DTI_MO	hipp_sub	0.06441	0.08693	0.4587	0.685343
Sub_subiculum_Left_Eigen1_Mean	SS_MO	DTI_MO	hipp_sub	0.04625	0.08743	0.5968	0.783729
Sub_subiculum_Left_Eigen2_Mean	SS_MO	DTI_MO	hipp_sub	-0.008735	0.08791	0.9208	0.963949
Sub_subiculum_Right_RD_Mean	SS_MO	DTI_MO	hipp_sub	-0.03038	0.08133	0.7087	0.853752
Sub_subiculum_Right_mTBM1_Mean	SS_MO	DTI_MO	hipp_sub	0.002283	0.09702	0.9812	0.991474
Sub_subiculum_Right_mTBM2_Mean	SS_MO	DTI_MO	hipp_sub	-0.1015	0.0711	0.1536	0.364969
Sub_subiculum_Right_mTBM3_Mean	SS_MO	DTI_MO	hipp_sub	0.07136	0.09068	0.4313	0.662449
Sub_subiculum_Right_Dete_Mean	SS_MO	DTI_MO	hipp_sub	0.0412	0.09394	0.661	0.825141
Sub_subiculum_Right_Eigen1_Mean	SS_MO	DTI_MO	hipp_sub	0.06367	0.09262	0.4918	0.711037
Sub_subiculum_Right_Eigen2_Mean	SS_MO	DTI_MO	hipp_sub	0.02685	0.09879	0.7858	0.897496
Sub_CA1_Left_RD_Mean	UNC_MO	DTI_MO	hipp_sub	-0.334	0.07598	1.104e-05	0.00023336
Sub_CA1_Left_mTBM1_Mean	UNC_MO	DTI_MO	hipp_sub	-0.1835	0.09883	0.0633	0.208202
Sub_CA1_Left_mTBM2_Mean	UNC_MO	DTI_MO	hipp_sub	-0.3677	0.07936	3.598e-06	8.62794e-05
Sub_CA1_Left_mTBM3_Mean	UNC_MO	DTI_MO	hipp_sub	-0.07737	0.1012	0.4444	0.67315
Sub_CA1_Left_Dete_Mean	UNC_MO	DTI_MO	hipp_sub	-0.1275	0.1006	0.2051	0.434441
Sub_CA1_Left_Eigen1_Mean	UNC_MO	DTI_MO	hipp_sub	-0.1544	0.09192	0.09308	0.266902
Sub_CA1_Left_Eigen2_Mean	UNC_MO	DTI_MO	hipp_sub	-0.1954	0.09407	0.03779	0.146955
Sub_CA1_Right_RD_Mean	UNC_MO	DTI_MO	hipp_sub	-0.3498	0.08288	2.435e-05	0.000464409
Sub_CA1_Right_mTBM1_Mean	UNC_MO	DTI_MO	hipp_sub	-0.02657	0.09737	0.785	0.897035
Sub_CA1_Right_mTBM2_Mean	UNC_MO	DTI_MO	hipp_sub	-0.3612	0.09509	0.0001454	0.00212502
Sub_CA1_Right_mTBM3_Mean	UNC_MO	DTI_MO	hipp_sub	0.03675	0.09601	0.7019	0.849999
Sub_CA1_Right_Dete_Mean	UNC_MO	DTI_MO	hipp_sub	0.00975	0.09704	0.92	0.963589
Sub_CA1_Right_Eigen1_Mean	UNC_MO	DTI_MO	hipp_sub	-0.005731	0.09982	0.9542	0.979508
Sub_CA1_Right_Eigen2_Mean	UNC_MO	DTI_MO	hipp_sub	-0.06688	0.09928	0.5005	0.717233
Sub_CA3_Left_RD_Mean	UNC_MO	DTI_MO	hipp_sub	-0.296	0.07801	0.000148	0.00215672
Sub_CA3_Left_mTBM1_Mean	UNC_MO	DTI_MO	hipp_sub	-0.3144	0.08519	0.0002244	0.00303206
Sub_CA3_Left_mTBM2_Mean	UNC_MO	DTI_MO	hipp_sub	-0.182	0.07889	0.02104	0.097875
Sub_CA3_Left_mTBM3_Mean	UNC_MO	DTI_MO	hipp_sub	-0.3209	0.09072	0.0004038	0.0048704
Sub_CA3_Left_Dete_Mean	UNC_MO	DTI_MO	hipp_sub	-0.3183	0.08761	0.0002797	0.00362816
Sub_CA3_Left_Eigen1_Mean	UNC_MO	DTI_MO	hipp_sub	-0.3211	0.08985	0.0003526	0.00437498
Sub_CA3_Left_Eigen2_Mean	UNC_MO	DTI_MO	hipp_sub	-0.3149	0.08639	0.0002675	0.00349663
Sub_CA3_Right_RD_Mean	UNC_MO	DTI_MO	hipp_sub	-0.3182	0.08597	0.0002142	0.00291579
Sub_CA3_Right_mTBM1_Mean	UNC_MO	DTI_MO	hipp_sub	-0.2786	0.08924	0.001795	0.0157957
Sub_CA3_Right_mTBM2_Mean	UNC_MO	DTI_MO	hipp_sub	-0.2192	0.0968	0.02353	0.105783
Sub_CA3_Right_mTBM3_Mean	UNC_MO	DTI_MO	hipp_sub	-0.2445	0.09656	0.01135	0.0631333
Sub_CA3_Right_Dete_Mean	UNC_MO	DTI_MO	hipp_sub	-0.2657	0.09223	0.003973	0.0291966
Sub_CA3_Right_Eigen1_Mean	UNC_MO	DTI_MO	hipp_sub	-0.2553	0.09211	0.005585	0.0375717
Sub_CA3_Right_Eigen2_Mean	UNC_MO	DTI_MO	hipp_sub	-0.2732	0.08782	0.001862	0.0162619
Sub_HATA_Left_RD_Mean	UNC_MO	DTI_MO	hipp_sub	-0.3328	0.09336	0.000364	0.00448598
Sub_HATA_Left_mTBM3_Mean	UNC_MO	DTI_MO	hipp_sub	0.1628	0.1406	0.2467	0.483631
Sub_HATA_Left_Dete_Mean	UNC_MO	DTI_MO	hipp_sub	0.1217	0.1457	0.4036	0.638028
Sub_HATA_Right_RD_Mean	UNC_MO	DTI_MO	hipp_sub	-0.1938	0.1236	0.1167	0.307875
Sub_HATA_Right_mTBM1_Mean	UNC_MO	DTI_MO	hipp_sub	-0.1029	0.1463	0.4819	0.703756
Sub_HATA_Right_mTBM2_Mean	UNC_MO	DTI_MO	hipp_sub	-0.1844	0.1146	0.1075	0.29261
Sub_HATA_Right_mTBM3_Mean	UNC_MO	DTI_MO	hipp_sub	-0.0972	0.1357	0.4739	0.697366
Sub_HATA_Right_Dete_Mean	UNC_MO	DTI_MO	hipp_sub	-0.1048	0.1421	0.4608	0.687033
Sub_HATA_Right_Eigen1_Mean	UNC_MO	DTI_MO	hipp_sub	0.04523	0.1562	0.7722	0.890393
Sub_HATA_Right_Eigen2_Mean	UNC_MO	DTI_MO	hipp_sub	-0.07623	0.1493	0.6096	0.792491
Sub_HP_tail_Left_RD_Mean	UNC_MO	DTI_MO	hipp_sub	-0.228	0.08266	0.005806	0.0386671
Sub_HP_tail_Left_mTBM1_Mean	UNC_MO	DTI_MO	hipp_sub	-0.1287	0.09378	0.1699	0.388567
Sub_HP_tail_Left_mTBM2_Mean	UNC_MO	DTI_MO	hipp_sub	-0.2228	0.07803	0.004298	0.0309884
Sub_HP_tail_Left_mTBM3_Mean	UNC_MO	DTI_MO	hipp_sub	-0.07718	0.09624	0.4226	0.655067
Sub_HP_tail_Left_Dete_Mean	UNC_MO	DTI_MO	hipp_sub	-0.1059	0.09515	0.2657	0.505107
Sub_HP_tail_Left_Eigen1_Mean	UNC_MO	DTI_MO	hipp_sub	-0.1623	0.08551	0.0577	0.195729
Sub_HP_tail_Left_Eigen2_Mean	UNC_MO	DTI_MO	hipp_sub	-0.184	0.08533	0.03104	0.128374
Sub_HP_tail_Right_RD_Mean	UNC_MO	DTI_MO	hipp_sub	-0.2924	0.0932	0.001706	0.0151897
Sub_HP_tail_Right_mTBM1_Mean	UNC_MO	DTI_MO	hipp_sub	-0.2062	0.09585	0.03149	0.129654
Sub_HP_tail_Right_mTBM2_Mean	UNC_MO	DTI_MO	hipp_sub	-0.3657	0.1246	0.003344	0.0255561
Sub_HP_tail_Right_mTBM3_Mean	UNC_MO	DTI_MO	hipp_sub	-0.1544	0.09681	0.1107	0.298085
Sub_HP_tail_Right_Dete_Mean	UNC_MO	DTI_MO	hipp_sub	-0.1811	0.09641	0.06038	0.201782
Sub_HP_tail_Right_Eigen1_Mean	UNC_MO	DTI_MO	hipp_sub	-0.231	0.09238	0.01241	0.0672047
Sub_HP_tail_Right_Eigen2_Mean	UNC_MO	DTI_MO	hipp_sub	-0.2361	0.09262	0.01081	0.0609247
Sub_fimbria_Left_RD_Mean	UNC_MO	DTI_MO	hipp_sub	-0.2226	0.08536	0.009131	0.0538836
Sub_fimbria_Left_mTBM1_Mean	UNC_MO	DTI_MO	hipp_sub	-0.3007	0.08607	0.000476	0.00556882
Sub_fimbria_Left_mTBM2_Mean	UNC_MO	DTI_MO	hipp_sub	-0.2654	0.07421	0.0003481	0.00433102
Sub_fimbria_Left_mTBM3_Mean	UNC_MO	DTI_MO	hipp_sub	-0.2625	0.09016	0.003599	0.0270922
Sub_fimbria_Left_Dete_Mean	UNC_MO	DTI_MO	hipp_sub	-0.2853	0.08814	0.001209	0.0115838
Sub_fimbria_Left_Eigen1_Mean	UNC_MO	DTI_MO	hipp_sub	-0.2595	0.08985	0.003877	0.0286505
Sub_fimbria_Left_Eigen2_Mean	UNC_MO	DTI_MO	hipp_sub	-0.288	0.08587	0.0007957	0.00834467
Sub_fimbria_Right_RD_Mean	UNC_MO	DTI_MO	hipp_sub	-0.04592	0.1126	0.6835	0.838711
Sub_fimbria_Right_mTBM1_Mean	UNC_MO	DTI_MO	hipp_sub	-0.2335	0.09314	0.01217	0.0662295
Sub_fimbria_Right_mTBM2_Mean	UNC_MO	DTI_MO	hipp_sub	-0.2797	0.08103	0.000558	0.00630318
Sub_fimbria_Right_mTBM3_Mean	UNC_MO	DTI_MO	hipp_sub	-0.14	0.09666	0.1476	0.355936
Sub_fimbria_Right_Dete_Mean	UNC_MO	DTI_MO	hipp_sub	-0.1941	0.09483	0.04067	0.154409
Sub_fimbria_Right_Eigen1_Mean	UNC_MO	DTI_MO	hipp_sub	-0.1723	0.09545	0.07097	0.224109
Sub_fimbria_Right_Eigen2_Mean	UNC_MO	DTI_MO	hipp_sub	-0.245	0.09224	0.007899	0.0485011
Sub_presubiculum_Left_RD_Mean	UNC_MO	DTI_MO	hipp_sub	-0.2957	0.07542	8.843e-05	0.00140019
Sub_presubiculum_Left_mTBM1_Mean	UNC_MO	DTI_MO	hipp_sub	-0.2653	0.08818	0.00262	0.0212515
Sub_presubiculum_Left_mTBM2_Mean	UNC_MO	DTI_MO	hipp_sub	-0.2398	0.08474	0.004652	0.0328505
Sub_presubiculum_Left_mTBM3_Mean	UNC_MO	DTI_MO	hipp_sub	-0.176	0.08764	0.04468	0.16454
Sub_presubiculum_Left_Dete_Mean	UNC_MO	DTI_MO	hipp_sub	-0.2221	0.08817	0.01177	0.0647759
Sub_presubiculum_Left_Eigen1_Mean	UNC_MO	DTI_MO	hipp_sub	-0.1807	0.08791	0.03989	0.152342
Sub_presubiculum_Left_Eigen2_Mean	UNC_MO	DTI_MO	hipp_sub	-0.2437	0.08785	0.005533	0.0373169
Sub_presubiculum_Right_RD_Mean	UNC_MO	DTI_MO	hipp_sub	-0.3667	0.07849	2.983e-06	7.33071e-05
Sub_presubiculum_Right_mTBM1_Mean	UNC_MO	DTI_MO	hipp_sub	-0.1859	0.1048	0.07609	0.234443
Sub_presubiculum_Right_mTBM2_Mean	UNC_MO	DTI_MO	hipp_sub	-0.2974	0.08632	0.0005707	0.00641766
Sub_presubiculum_Right_mTBM3_Mean	UNC_MO	DTI_MO	hipp_sub	-0.02699	0.1012	0.7897	0.899519
Sub_presubiculum_Right_Dete_Mean	UNC_MO	DTI_MO	hipp_sub	-0.1028	0.1029	0.318	0.559284
Sub_presubiculum_Right_Eigen1_Mean	UNC_MO	DTI_MO	hipp_sub	-0.1127	0.1035	0.2765	0.516294
Sub_presubiculum_Right_Eigen2_Mean	UNC_MO	DTI_MO	hipp_sub	-0.1803	0.1016	0.07582	0.233884
Sub_subiculum_Left_RD_Mean	UNC_MO	DTI_MO	hipp_sub	-0.2709	0.0962	0.004858	0.0339271
Sub_subiculum_Left_mTBM1_Mean	UNC_MO	DTI_MO	hipp_sub	-0.05745	0.09987	0.5651	0.762018
Sub_subiculum_Left_mTBM2_Mean	UNC_MO	DTI_MO	hipp_sub	-0.1937	0.0756	0.01038	0.0591217
Sub_subiculum_Left_mTBM3_Mean	UNC_MO	DTI_MO	hipp_sub	0.06628	0.09522	0.4864	0.707058
Sub_subiculum_Left_Dete_Mean	UNC_MO	DTI_MO	hipp_sub	0.01356	0.09852	0.8905	0.950123
Sub_subiculum_Left_Eigen1_Mean	UNC_MO	DTI_MO	hipp_sub	0.009412	0.0957	0.9216	0.964309
Sub_subiculum_Left_Eigen2_Mean	UNC_MO	DTI_MO	hipp_sub	-0.08106	0.09557	0.3963	0.631794
Sub_subiculum_Right_RD_Mean	UNC_MO	DTI_MO	hipp_sub	-0.1561	0.1016	0.1244	0.319957
Sub_subiculum_Right_mTBM1_Mean	UNC_MO	DTI_MO	hipp_sub	-0.02968	0.1159	0.7979	0.903812
Sub_subiculum_Right_mTBM2_Mean	UNC_MO	DTI_MO	hipp_sub	-0.3188	0.08347	0.0001337	0.0019802
Sub_subiculum_Right_mTBM3_Mean	UNC_MO	DTI_MO	hipp_sub	0.1059	0.108	0.3265	0.567206
Sub_subiculum_Right_Dete_Mean	UNC_MO	DTI_MO	hipp_sub	0.04734	0.1122	0.6732	0.83264
Sub_subiculum_Right_Eigen1_Mean	UNC_MO	DTI_MO	hipp_sub	0.07795	0.1152	0.4985	0.715792
Sub_subiculum_Right_Eigen2_Mean	UNC_MO	DTI_MO	hipp_sub	-0.00655	0.1196	0.9563	0.980245
Sub_CA1_Left_RD_Mean	ACR_RD	DTI_RD	hipp_sub	-0.117	0.05011	0.01959	0.0931167
Sub_CA1_Left_mTBM1_Mean	ACR_RD	DTI_RD	hipp_sub	-0.1015	0.05863	0.08354	0.248941
Sub_CA1_Left_mTBM2_Mean	ACR_RD	DTI_RD	hipp_sub	-0.0868	0.06901	0.2085	0.438594
Sub_CA1_Left_mTBM3_Mean	ACR_RD	DTI_RD	hipp_sub	-0.0692	0.05966	0.2461	0.482814
Sub_CA1_Left_Dete_Mean	ACR_RD	DTI_RD	hipp_sub	-0.08454	0.05924	0.1536	0.364969
Sub_CA1_Left_Eigen1_Mean	ACR_RD	DTI_RD	hipp_sub	-0.04982	0.05801	0.3905	0.626593
Sub_CA1_Left_Eigen2_Mean	ACR_RD	DTI_RD	hipp_sub	-0.06233	0.05701	0.2742	0.51409
Sub_CA1_Right_RD_Mean	ACR_RD	DTI_RD	hipp_sub	-0.1515	0.0576	0.008544	0.0513889
Sub_CA1_Right_mTBM1_Mean	ACR_RD	DTI_RD	hipp_sub	-0.06753	0.05387	0.21	0.440453
Sub_CA1_Right_mTBM2_Mean	ACR_RD	DTI_RD	hipp_sub	-0.01329	0.06309	0.8332	0.921838
Sub_CA1_Right_mTBM3_Mean	ACR_RD	DTI_RD	hipp_sub	-0.04542	0.05218	0.3841	0.620777
Sub_CA1_Right_Dete_Mean	ACR_RD	DTI_RD	hipp_sub	-0.05472	0.05288	0.3008	0.54226
Sub_CA1_Right_Eigen1_Mean	ACR_RD	DTI_RD	hipp_sub	-0.0506	0.05418	0.3504	0.589588
Sub_CA1_Right_Eigen2_Mean	ACR_RD	DTI_RD	hipp_sub	-0.06355	0.05503	0.2481	0.485315
Sub_CA3_Left_RD_Mean	ACR_RD	DTI_RD	hipp_sub	-0.009768	0.05656	0.8629	0.936976
Sub_CA3_Left_mTBM1_Mean	ACR_RD	DTI_RD	hipp_sub	-0.03791	0.05798	0.5133	0.726176
Sub_CA3_Left_mTBM2_Mean	ACR_RD	DTI_RD	hipp_sub	-0.01601	0.05965	0.7884	0.898846
Sub_CA3_Left_mTBM3_Mean	ACR_RD	DTI_RD	hipp_sub	-0.03721	0.05899	0.5282	0.736585
Sub_CA3_Left_Dete_Mean	ACR_RD	DTI_RD	hipp_sub	-0.03773	0.05835	0.5179	0.729294
Sub_CA3_Left_Eigen1_Mean	ACR_RD	DTI_RD	hipp_sub	-0.0457	0.05906	0.439	0.6687
Sub_CA3_Left_Eigen2_Mean	ACR_RD	DTI_RD	hipp_sub	-0.04793	0.0579	0.4078	0.642211
Sub_CA3_Right_RD_Mean	ACR_RD	DTI_RD	hipp_sub	-0.06909	0.05582	0.2158	0.447171
Sub_CA3_Right_mTBM1_Mean	ACR_RD	DTI_RD	hipp_sub	-0.1168	0.05866	0.04637	0.168782
Sub_CA3_Right_mTBM2_Mean	ACR_RD	DTI_RD	hipp_sub	0.02696	0.0605	0.6559	0.822056
Sub_CA3_Right_mTBM3_Mean	ACR_RD	DTI_RD	hipp_sub	-0.1302	0.06189	0.03537	0.140346
Sub_CA3_Right_Dete_Mean	ACR_RD	DTI_RD	hipp_sub	-0.1241	0.06014	0.03907	0.150364
Sub_CA3_Right_Eigen1_Mean	ACR_RD	DTI_RD	hipp_sub	-0.1361	0.0615	0.0269	0.116148
Sub_CA3_Right_Eigen2_Mean	ACR_RD	DTI_RD	hipp_sub	-0.1239	0.05872	0.03486	0.138961
Sub_HATA_Left_RD_Mean	ACR_RD	DTI_RD	hipp_sub	0.01708	0.06221	0.7836	0.896416
Sub_HATA_Left_mTBM3_Mean	ACR_RD	DTI_RD	hipp_sub	0.02918	0.08238	0.7232	0.862292
Sub_HATA_Left_Dete_Mean	ACR_RD	DTI_RD	hipp_sub	0.02793	0.08572	0.7446	0.874891
Sub_HATA_Right_RD_Mean	ACR_RD	DTI_RD	hipp_sub	0.1265	0.0865	0.1436	0.349822
Sub_HATA_Right_mTBM1_Mean	ACR_RD	DTI_RD	hipp_sub	-0.05097	0.07728	0.5095	0.723478
Sub_HATA_Right_mTBM2_Mean	ACR_RD	DTI_RD	hipp_sub	0.002495	0.06834	0.9709	0.986625
Sub_HATA_Right_mTBM3_Mean	ACR_RD	DTI_RD	hipp_sub	-0.0402	0.0718	0.5755	0.769438
Sub_HATA_Right_Dete_Mean	ACR_RD	DTI_RD	hipp_sub	-0.04794	0.07416	0.518	0.729348
Sub_HATA_Right_Eigen1_Mean	ACR_RD	DTI_RD	hipp_sub	-0.01493	0.07855	0.8492	0.929972
Sub_HATA_Right_Eigen2_Mean	ACR_RD	DTI_RD	hipp_sub	-0.03844	0.07551	0.6107	0.793172
Sub_HP_tail_Left_RD_Mean	ACR_RD	DTI_RD	hipp_sub	-0.008666	0.06362	0.8917	0.950496
Sub_HP_tail_Left_mTBM1_Mean	ACR_RD	DTI_RD	hipp_sub	0.03143	0.06521	0.6298	0.806323
Sub_HP_tail_Left_mTBM2_Mean	ACR_RD	DTI_RD	hipp_sub	-0.05466	0.0603	0.3646	0.602769
Sub_HP_tail_Left_mTBM3_Mean	ACR_RD	DTI_RD	hipp_sub	0.0492	0.06354	0.4387	0.66849
Sub_HP_tail_Left_Dete_Mean	ACR_RD	DTI_RD	hipp_sub	0.03999	0.06463	0.5362	0.742329
Sub_HP_tail_Left_Eigen1_Mean	ACR_RD	DTI_RD	hipp_sub	0.02581	0.06191	0.6768	0.834802
Sub_HP_tail_Left_Eigen2_Mean	ACR_RD	DTI_RD	hipp_sub	0.01801	0.0622	0.7721	0.890332
Sub_HP_tail_Right_RD_Mean	ACR_RD	DTI_RD	hipp_sub	0.04723	0.06382	0.4593	0.685711
Sub_HP_tail_Right_mTBM1_Mean	ACR_RD	DTI_RD	hipp_sub	0.09828	0.0674	0.1448	0.351574
Sub_HP_tail_Right_mTBM2_Mean	ACR_RD	DTI_RD	hipp_sub	-0.1106	0.08754	0.2064	0.436039
Sub_HP_tail_Right_mTBM3_Mean	ACR_RD	DTI_RD	hipp_sub	0.1156	0.06914	0.09459	0.269703
Sub_HP_tail_Right_Dete_Mean	ACR_RD	DTI_RD	hipp_sub	0.1081	0.06845	0.1141	0.303704
Sub_HP_tail_Right_Eigen1_Mean	ACR_RD	DTI_RD	hipp_sub	0.08798	0.0648	0.1746	0.395039
Sub_HP_tail_Right_Eigen2_Mean	ACR_RD	DTI_RD	hipp_sub	0.08539	0.06473	0.1871	0.411499
Sub_fimbria_Left_RD_Mean	ACR_RD	DTI_RD	hipp_sub	0.1245	0.05907	0.03498	0.139258
Sub_fimbria_Left_mTBM1_Mean	ACR_RD	DTI_RD	hipp_sub	0.02841	0.05989	0.6353	0.809548
Sub_fimbria_Left_mTBM2_Mean	ACR_RD	DTI_RD	hipp_sub	-0.05242	0.05882	0.3728	0.610528
Sub_fimbria_Left_mTBM3_Mean	ACR_RD	DTI_RD	hipp_sub	0.04329	0.06134	0.4804	0.702591
Sub_fimbria_Left_Dete_Mean	ACR_RD	DTI_RD	hipp_sub	0.03565	0.06055	0.556	0.755804
Sub_fimbria_Left_Eigen1_Mean	ACR_RD	DTI_RD	hipp_sub	0.04039	0.06038	0.5036	0.719398
Sub_fimbria_Left_Eigen2_Mean	ACR_RD	DTI_RD	hipp_sub	0.02709	0.05895	0.6458	0.816406
Sub_fimbria_Right_RD_Mean	ACR_RD	DTI_RD	hipp_sub	0.2318	0.07278	0.00145	0.0133557
Sub_fimbria_Right_mTBM1_Mean	ACR_RD	DTI_RD	hipp_sub	-0.07094	0.06784	0.2957	0.536762
Sub_fimbria_Right_mTBM2_Mean	ACR_RD	DTI_RD	hipp_sub	-0.04642	0.05199	0.372	0.609743
Sub_fimbria_Right_mTBM3_Mean	ACR_RD	DTI_RD	hipp_sub	-0.06371	0.06795	0.3485	0.5879
Sub_fimbria_Right_Dete_Mean	ACR_RD	DTI_RD	hipp_sub	-0.06593	0.06825	0.3341	0.574549
Sub_fimbria_Right_Eigen1_Mean	ACR_RD	DTI_RD	hipp_sub	-0.07366	0.06866	0.2834	0.523532
Sub_fimbria_Right_Eigen2_Mean	ACR_RD	DTI_RD	hipp_sub	-0.08684	0.06803	0.2018	0.430087
Sub_presubiculum_Left_RD_Mean	ACR_RD	DTI_RD	hipp_sub	-0.113	0.05467	0.0388	0.149609
Sub_presubiculum_Left_mTBM1_Mean	ACR_RD	DTI_RD	hipp_sub	-0.06802	0.05588	0.2235	0.456853
Sub_presubiculum_Left_mTBM2_Mean	ACR_RD	DTI_RD	hipp_sub	-0.0251	0.06243	0.6877	0.841367
Sub_presubiculum_Left_mTBM3_Mean	ACR_RD	DTI_RD	hipp_sub	-0.03527	0.05555	0.5255	0.734728
Sub_presubiculum_Left_Dete_Mean	ACR_RD	DTI_RD	hipp_sub	-0.05098	0.05572	0.3602	0.598493
Sub_presubiculum_Left_Eigen1_Mean	ACR_RD	DTI_RD	hipp_sub	-0.05142	0.05705	0.3674	0.605513
Sub_presubiculum_Left_Eigen2_Mean	ACR_RD	DTI_RD	hipp_sub	-0.07006	0.05679	0.2173	0.449056
Sub_presubiculum_Right_RD_Mean	ACR_RD	DTI_RD	hipp_sub	-0.1869	0.05696	0.001031	0.0102235
Sub_presubiculum_Right_mTBM1_Mean	ACR_RD	DTI_RD	hipp_sub	-0.04318	0.06654	0.5164	0.728239
Sub_presubiculum_Right_mTBM2_Mean	ACR_RD	DTI_RD	hipp_sub	-0.05793	0.05579	0.2991	0.540415
Sub_presubiculum_Right_mTBM3_Mean	ACR_RD	DTI_RD	hipp_sub	-0.02101	0.05946	0.7238	0.862639
Sub_presubiculum_Right_Dete_Mean	ACR_RD	DTI_RD	hipp_sub	-0.03301	0.0629	0.5997	0.785887
Sub_presubiculum_Right_Eigen1_Mean	ACR_RD	DTI_RD	hipp_sub	-0.0728	0.06242	0.2435	0.479752
Sub_presubiculum_Right_Eigen2_Mean	ACR_RD	DTI_RD	hipp_sub	-0.07455	0.06415	0.2452	0.481774
Sub_subiculum_Left_RD_Mean	ACR_RD	DTI_RD	hipp_sub	0.008418	0.06358	0.8947	0.951698
Sub_subiculum_Left_mTBM1_Mean	ACR_RD	DTI_RD	hipp_sub	0.02615	0.06732	0.6978	0.84742
Sub_subiculum_Left_mTBM2_Mean	ACR_RD	DTI_RD	hipp_sub	-0.0775	0.056	0.1664	0.38345
Sub_subiculum_Left_mTBM3_Mean	ACR_RD	DTI_RD	hipp_sub	0.04775	0.06515	0.4636	0.68896
Sub_subiculum_Left_Dete_Mean	ACR_RD	DTI_RD	hipp_sub	0.04003	0.06638	0.5464	0.749535
Sub_subiculum_Left_Eigen1_Mean	ACR_RD	DTI_RD	hipp_sub	0.03315	0.065	0.61	0.792761
Sub_subiculum_Left_Eigen2_Mean	ACR_RD	DTI_RD	hipp_sub	0.02153	0.06441	0.7382	0.870946
Sub_subiculum_Right_RD_Mean	ACR_RD	DTI_RD	hipp_sub	0.1878	0.06523	0.003998	0.029353
Sub_subiculum_Right_mTBM1_Mean	ACR_RD	DTI_RD	hipp_sub	-0.05011	0.0629	0.4257	0.657738
Sub_subiculum_Right_mTBM2_Mean	ACR_RD	DTI_RD	hipp_sub	-0.03763	0.0574	0.5121	0.725317
Sub_subiculum_Right_mTBM3_Mean	ACR_RD	DTI_RD	hipp_sub	-0.0147	0.05744	0.798	0.903861
Sub_subiculum_Right_Dete_Mean	ACR_RD	DTI_RD	hipp_sub	-0.03043	0.05939	0.6084	0.791645
Sub_subiculum_Right_Eigen1_Mean	ACR_RD	DTI_RD	hipp_sub	-0.02041	0.05877	0.7283	0.865063
Sub_subiculum_Right_Eigen2_Mean	ACR_RD	DTI_RD	hipp_sub	-0.02488	0.06212	0.6888	0.842063
Sub_CA1_Left_RD_Mean	ALIC_RD	DTI_RD	hipp_sub	0.1257	0.06025	0.03695	0.144713
Sub_CA1_Left_mTBM1_Mean	ALIC_RD	DTI_RD	hipp_sub	0.04437	0.07134	0.5339	0.740831
Sub_CA1_Left_mTBM2_Mean	ALIC_RD	DTI_RD	hipp_sub	0.01253	0.07545	0.8681	0.939435
Sub_CA1_Left_mTBM3_Mean	ALIC_RD	DTI_RD	hipp_sub	0.03167	0.0746	0.6712	0.831443
Sub_CA1_Left_Dete_Mean	ALIC_RD	DTI_RD	hipp_sub	0.03853	0.07314	0.5984	0.784908
Sub_CA1_Left_Eigen1_Mean	ALIC_RD	DTI_RD	hipp_sub	0.08125	0.0699	0.2451	0.481677
Sub_CA1_Left_Eigen2_Mean	ALIC_RD	DTI_RD	hipp_sub	0.09071	0.06916	0.1896	0.414589
Sub_CA1_Right_RD_Mean	ALIC_RD	DTI_RD	hipp_sub	0.06412	0.06062	0.2901	0.530936
Sub_CA1_Right_mTBM1_Mean	ALIC_RD	DTI_RD	hipp_sub	-0.07897	0.07065	0.2637	0.502935
Sub_CA1_Right_mTBM2_Mean	ALIC_RD	DTI_RD	hipp_sub	0.1836	0.08989	0.04108	0.155487
Sub_CA1_Right_mTBM3_Mean	ALIC_RD	DTI_RD	hipp_sub	-0.09616	0.07062	0.1733	0.393334
Sub_CA1_Right_Dete_Mean	ALIC_RD	DTI_RD	hipp_sub	-0.0888	0.07073	0.2093	0.439605
Sub_CA1_Right_Eigen1_Mean	ALIC_RD	DTI_RD	hipp_sub	-0.07629	0.0722	0.2907	0.531686
Sub_CA1_Right_Eigen2_Mean	ALIC_RD	DTI_RD	hipp_sub	-0.05664	0.07093	0.4246	0.65686
Sub_CA3_Left_RD_Mean	ALIC_RD	DTI_RD	hipp_sub	0.1637	0.06896	0.01764	0.0864502
Sub_CA3_Left_mTBM1_Mean	ALIC_RD	DTI_RD	hipp_sub	0.1789	0.06944	0.00999	0.0575277
Sub_CA3_Left_mTBM2_Mean	ALIC_RD	DTI_RD	hipp_sub	0.1029	0.07312	0.1593	0.37326
Sub_CA3_Left_mTBM3_Mean	ALIC_RD	DTI_RD	hipp_sub	0.1958	0.06959	0.004901	0.0341521
Sub_CA3_Left_Dete_Mean	ALIC_RD	DTI_RD	hipp_sub	0.1871	0.0694	0.007006	0.0444182
Sub_CA3_Left_Eigen1_Mean	ALIC_RD	DTI_RD	hipp_sub	0.1793	0.0699	0.01033	0.0589039
Sub_CA3_Left_Eigen2_Mean	ALIC_RD	DTI_RD	hipp_sub	0.1679	0.06966	0.01595	0.0805773
Sub_CA3_Right_RD_Mean	ALIC_RD	DTI_RD	hipp_sub	0.1271	0.07432	0.08734	0.25633
Sub_CA3_Right_mTBM1_Mean	ALIC_RD	DTI_RD	hipp_sub	0.1003	0.07184	0.1629	0.378394
Sub_CA3_Right_mTBM2_Mean	ALIC_RD	DTI_RD	hipp_sub	0.1291	0.07604	0.08955	0.260487
Sub_CA3_Right_mTBM3_Mean	ALIC_RD	DTI_RD	hipp_sub	0.07048	0.07346	0.3373	0.577337
Sub_CA3_Right_Dete_Mean	ALIC_RD	DTI_RD	hipp_sub	0.08823	0.07247	0.2234	0.456746
Sub_CA3_Right_Eigen1_Mean	ALIC_RD	DTI_RD	hipp_sub	0.07929	0.07328	0.2793	0.519258
Sub_CA3_Right_Eigen2_Mean	ALIC_RD	DTI_RD	hipp_sub	0.1033	0.0727	0.1554	0.367693
Sub_HATA_Left_RD_Mean	ALIC_RD	DTI_RD	hipp_sub	0.1102	0.07108	0.1211	0.315075
Sub_HATA_Left_mTBM3_Mean	ALIC_RD	DTI_RD	hipp_sub	-0.008906	0.1153	0.9384	0.972489
Sub_HATA_Left_Dete_Mean	ALIC_RD	DTI_RD	hipp_sub	0.00828	0.1204	0.9452	0.975727
Sub_HATA_Right_RD_Mean	ALIC_RD	DTI_RD	hipp_sub	0.09339	0.1068	0.3819	0.618694
Sub_HATA_Right_mTBM1_Mean	ALIC_RD	DTI_RD	hipp_sub	-0.02907	0.09425	0.7578	0.882276
Sub_HATA_Right_mTBM2_Mean	ALIC_RD	DTI_RD	hipp_sub	0.1652	0.09032	0.06742	0.216744
Sub_HATA_Right_mTBM3_Mean	ALIC_RD	DTI_RD	hipp_sub	-0.04647	0.08764	0.596	0.783284
Sub_HATA_Right_Dete_Mean	ALIC_RD	DTI_RD	hipp_sub	-0.03927	0.09027	0.6635	0.826839
Sub_HATA_Right_Eigen1_Mean	ALIC_RD	DTI_RD	hipp_sub	-0.05876	0.1014	0.5622	0.760102
Sub_HATA_Right_Eigen2_Mean	ALIC_RD	DTI_RD	hipp_sub	-0.0386	0.09407	0.6816	0.837558
Sub_HP_tail_Left_RD_Mean	ALIC_RD	DTI_RD	hipp_sub	0.08546	0.07617	0.2619	0.500758
Sub_HP_tail_Left_mTBM1_Mean	ALIC_RD	DTI_RD	hipp_sub	0.1078	0.07649	0.1586	0.372299
Sub_HP_tail_Left_mTBM2_Mean	ALIC_RD	DTI_RD	hipp_sub	0.0453	0.07206	0.5296	0.737563
Sub_HP_tail_Left_mTBM3_Mean	ALIC_RD	DTI_RD	hipp_sub	0.1091	0.07456	0.1435	0.349668
Sub_HP_tail_Left_Dete_Mean	ALIC_RD	DTI_RD	hipp_sub	0.1092	0.07576	0.1494	0.358657
Sub_HP_tail_Left_Eigen1_Mean	ALIC_RD	DTI_RD	hipp_sub	0.09107	0.0744	0.2209	0.453625
Sub_HP_tail_Left_Eigen2_Mean	ALIC_RD	DTI_RD	hipp_sub	0.09716	0.07469	0.1933	0.419141
Sub_HP_tail_Right_RD_Mean	ALIC_RD	DTI_RD	hipp_sub	0.2476	0.08613	0.004041	0.0295841
Sub_HP_tail_Right_mTBM1_Mean	ALIC_RD	DTI_RD	hipp_sub	0.2566	0.09125	0.004925	0.0342717
Sub_HP_tail_Right_mTBM2_Mean	ALIC_RD	DTI_RD	hipp_sub	0.08474	0.112	0.4492	0.677431
Sub_HP_tail_Right_mTBM3_Mean	ALIC_RD	DTI_RD	hipp_sub	0.2372	0.09056	0.008801	0.0524847
Sub_HP_tail_Right_Dete_Mean	ALIC_RD	DTI_RD	hipp_sub	0.2526	0.09142	0.005731	0.0382964
Sub_HP_tail_Right_Eigen1_Mean	ALIC_RD	DTI_RD	hipp_sub	0.2525	0.08839	0.00428	0.0308954
Sub_HP_tail_Right_Eigen2_Mean	ALIC_RD	DTI_RD	hipp_sub	0.2474	0.08836	0.005113	0.0352036
Sub_fimbria_Left_RD_Mean	ALIC_RD	DTI_RD	hipp_sub	0.2031	0.07132	0.004407	0.0315731
Sub_fimbria_Left_mTBM1_Mean	ALIC_RD	DTI_RD	hipp_sub	0.2275	0.07964	0.004278	0.0308871
Sub_fimbria_Left_mTBM2_Mean	ALIC_RD	DTI_RD	hipp_sub	0.06329	0.07447	0.3954	0.630941
Sub_fimbria_Left_mTBM3_Mean	ALIC_RD	DTI_RD	hipp_sub	0.2325	0.08181	0.004475	0.0319423
Sub_fimbria_Left_Dete_Mean	ALIC_RD	DTI_RD	hipp_sub	0.2318	0.08074	0.004088	0.0298295
Sub_fimbria_Left_Eigen1_Mean	ALIC_RD	DTI_RD	hipp_sub	0.2297	0.08039	0.004264	0.0308227
Sub_fimbria_Left_Eigen2_Mean	ALIC_RD	DTI_RD	hipp_sub	0.2183	0.07838	0.005357	0.0364705
Sub_fimbria_Right_RD_Mean	ALIC_RD	DTI_RD	hipp_sub	0.3124	0.09554	0.001075	0.0105727
Sub_fimbria_Right_mTBM1_Mean	ALIC_RD	DTI_RD	hipp_sub	0.07178	0.09718	0.4602	0.68644
Sub_fimbria_Right_mTBM2_Mean	ALIC_RD	DTI_RD	hipp_sub	0.1295	0.07322	0.07691	0.236105
Sub_fimbria_Right_mTBM3_Mean	ALIC_RD	DTI_RD	hipp_sub	0.03041	0.09642	0.7525	0.879456
Sub_fimbria_Right_Dete_Mean	ALIC_RD	DTI_RD	hipp_sub	0.05192	0.09707	0.5927	0.780923
Sub_fimbria_Right_Eigen1_Mean	ALIC_RD	DTI_RD	hipp_sub	0.04441	0.09914	0.6542	0.8209
Sub_fimbria_Right_Eigen2_Mean	ALIC_RD	DTI_RD	hipp_sub	0.07404	0.09791	0.4495	0.677668
Sub_presubiculum_Left_RD_Mean	ALIC_RD	DTI_RD	hipp_sub	0.1122	0.06824	0.1001	0.279708
Sub_presubiculum_Left_mTBM1_Mean	ALIC_RD	DTI_RD	hipp_sub	0.07665	0.06629	0.2476	0.484716
Sub_presubiculum_Left_mTBM2_Mean	ALIC_RD	DTI_RD	hipp_sub	0.08526	0.08188	0.2977	0.538736
Sub_presubiculum_Left_mTBM3_Mean	ALIC_RD	DTI_RD	hipp_sub	0.06755	0.06377	0.2894	0.530083
Sub_presubiculum_Left_Dete_Mean	ALIC_RD	DTI_RD	hipp_sub	0.07361	0.06491	0.2568	0.495341
Sub_presubiculum_Left_Eigen1_Mean	ALIC_RD	DTI_RD	hipp_sub	0.0526	0.06504	0.4187	0.651625
Sub_presubiculum_Left_Eigen2_Mean	ALIC_RD	DTI_RD	hipp_sub	0.06339	0.06591	0.3362	0.576357
Sub_presubiculum_Right_RD_Mean	ALIC_RD	DTI_RD	hipp_sub	0.06674	0.07491	0.373	0.610719
Sub_presubiculum_Right_mTBM1_Mean	ALIC_RD	DTI_RD	hipp_sub	0.01402	0.07929	0.8596	0.935327
Sub_presubiculum_Right_mTBM2_Mean	ALIC_RD	DTI_RD	hipp_sub	0.1354	0.07439	0.06862	0.219163
Sub_presubiculum_Right_mTBM3_Mean	ALIC_RD	DTI_RD	hipp_sub	-0.04528	0.07442	0.5429	0.747164
Sub_presubiculum_Right_Dete_Mean	ALIC_RD	DTI_RD	hipp_sub	-0.02245	0.0771	0.7709	0.88979
Sub_presubiculum_Right_Eigen1_Mean	ALIC_RD	DTI_RD	hipp_sub	-0.03668	0.07579	0.6284	0.805236
Sub_presubiculum_Right_Eigen2_Mean	ALIC_RD	DTI_RD	hipp_sub	-0.006844	0.07787	0.93	0.968376
Sub_subiculum_Left_RD_Mean	ALIC_RD	DTI_RD	hipp_sub	0.1291	0.0697	0.06407	0.20982
Sub_subiculum_Left_mTBM1_Mean	ALIC_RD	DTI_RD	hipp_sub	0.2077	0.08045	0.009844	0.0569076
Sub_subiculum_Left_mTBM2_Mean	ALIC_RD	DTI_RD	hipp_sub	0.04592	0.07035	0.514	0.726687
Sub_subiculum_Left_mTBM3_Mean	ALIC_RD	DTI_RD	hipp_sub	0.1264	0.07632	0.09768	0.275358
Sub_subiculum_Left_Dete_Mean	ALIC_RD	DTI_RD	hipp_sub	0.1661	0.07814	0.03354	0.135195
Sub_subiculum_Left_Eigen1_Mean	ALIC_RD	DTI_RD	hipp_sub	0.1681	0.07655	0.02809	0.119661
Sub_subiculum_Left_Eigen2_Mean	ALIC_RD	DTI_RD	hipp_sub	0.2202	0.07731	0.004385	0.0314487
Sub_subiculum_Right_RD_Mean	ALIC_RD	DTI_RD	hipp_sub	0.1691	0.07283	0.02023	0.0951972
Sub_subiculum_Right_mTBM1_Mean	ALIC_RD	DTI_RD	hipp_sub	0.02289	0.08049	0.7761	0.892692
Sub_subiculum_Right_mTBM2_Mean	ALIC_RD	DTI_RD	hipp_sub	0.1446	0.07557	0.05575	0.191285
Sub_subiculum_Right_mTBM3_Mean	ALIC_RD	DTI_RD	hipp_sub	-0.04488	0.07894	0.5697	0.765495
Sub_subiculum_Right_Dete_Mean	ALIC_RD	DTI_RD	hipp_sub	-0.01599	0.07953	0.8406	0.925716
Sub_subiculum_Right_Eigen1_Mean	ALIC_RD	DTI_RD	hipp_sub	-0.02321	0.08067	0.7736	0.891175
Sub_subiculum_Right_Eigen2_Mean	ALIC_RD	DTI_RD	hipp_sub	0.01785	0.08233	0.8284	0.919578
Sub_CA1_Left_RD_Mean	Average_RD	DTI_RD	hipp_sub	-0.07212	0.05384	0.1804	0.402727
Sub_CA1_Left_mTBM1_Mean	Average_RD	DTI_RD	hipp_sub	-0.06682	0.06132	0.2759	0.51564
Sub_CA1_Left_mTBM2_Mean	Average_RD	DTI_RD	hipp_sub	0.01346	0.06762	0.8422	0.926458
Sub_CA1_Left_mTBM3_Mean	Average_RD	DTI_RD	hipp_sub	-0.05957	0.06135	0.3316	0.572227
Sub_CA1_Left_Dete_Mean	Average_RD	DTI_RD	hipp_sub	-0.06378	0.06138	0.2987	0.539959
Sub_CA1_Left_Eigen1_Mean	Average_RD	DTI_RD	hipp_sub	-0.02456	0.0597	0.6807	0.836907
Sub_CA1_Left_Eigen2_Mean	Average_RD	DTI_RD	hipp_sub	-0.03389	0.05964	0.5699	0.765634
Sub_CA1_Right_RD_Mean	Average_RD	DTI_RD	hipp_sub	-0.147	0.06125	0.0164	0.0820959
Sub_CA1_Right_mTBM1_Mean	Average_RD	DTI_RD	hipp_sub	-0.1043	0.05639	0.06447	0.210586
Sub_CA1_Right_mTBM2_Mean	Average_RD	DTI_RD	hipp_sub	0.05075	0.0651	0.4356	0.665869
Sub_CA1_Right_mTBM3_Mean	Average_RD	DTI_RD	hipp_sub	-0.0895	0.05459	0.1011	0.281386
Sub_CA1_Right_Dete_Mean	Average_RD	DTI_RD	hipp_sub	-0.09606	0.0554	0.08293	0.24787
Sub_CA1_Right_Eigen1_Mean	Average_RD	DTI_RD	hipp_sub	-0.09159	0.05693	0.1077	0.292961
Sub_CA1_Right_Eigen2_Mean	Average_RD	DTI_RD	hipp_sub	-0.1005	0.05796	0.0829	0.247803
Sub_CA3_Left_RD_Mean	Average_RD	DTI_RD	hipp_sub	0.04976	0.0563	0.3767	0.613911
Sub_CA3_Left_mTBM1_Mean	Average_RD	DTI_RD	hipp_sub	0.02591	0.05827	0.6565	0.822353
Sub_CA3_Left_mTBM2_Mean	Average_RD	DTI_RD	hipp_sub	0.001076	0.06115	0.986	0.99401
Sub_CA3_Left_mTBM3_Mean	Average_RD	DTI_RD	hipp_sub	0.02228	0.06049	0.7126	0.856259
Sub_CA3_Left_Dete_Mean	Average_RD	DTI_RD	hipp_sub	0.02438	0.05915	0.6802	0.83674
Sub_CA3_Left_Eigen1_Mean	Average_RD	DTI_RD	hipp_sub	0.02065	0.06032	0.7321	0.867452
Sub_CA3_Left_Eigen2_Mean	Average_RD	DTI_RD	hipp_sub	0.02043	0.05841	0.7265	0.864156
Sub_CA3_Right_RD_Mean	Average_RD	DTI_RD	hipp_sub	-0.02465	0.05928	0.6775	0.835111
Sub_CA3_Right_mTBM1_Mean	Average_RD	DTI_RD	hipp_sub	-0.07838	0.06213	0.2071	0.436838
Sub_CA3_Right_mTBM2_Mean	Average_RD	DTI_RD	hipp_sub	0.04975	0.06367	0.4346	0.6651
Sub_CA3_Right_mTBM3_Mean	Average_RD	DTI_RD	hipp_sub	-0.0995	0.06651	0.1346	0.336044
Sub_CA3_Right_Dete_Mean	Average_RD	DTI_RD	hipp_sub	-0.08774	0.06407	0.1709	0.389813
Sub_CA3_Right_Eigen1_Mean	Average_RD	DTI_RD	hipp_sub	-0.1065	0.06561	0.1045	0.287415
Sub_CA3_Right_Eigen2_Mean	Average_RD	DTI_RD	hipp_sub	-0.08771	0.06198	0.157	0.369941
Sub_HATA_Left_RD_Mean	Average_RD	DTI_RD	hipp_sub	0.06348	0.06486	0.3277	0.568376
Sub_HATA_Left_mTBM3_Mean	Average_RD	DTI_RD	hipp_sub	-0.05564	0.08396	0.5075	0.722213
Sub_HATA_Left_Dete_Mean	Average_RD	DTI_RD	hipp_sub	-0.05527	0.08752	0.5277	0.736416
Sub_HATA_Right_RD_Mean	Average_RD	DTI_RD	hipp_sub	0.1376	0.0841	0.1017	0.28246
Sub_HATA_Right_mTBM1_Mean	Average_RD	DTI_RD	hipp_sub	-0.08928	0.08209	0.2768	0.516682
Sub_HATA_Right_mTBM2_Mean	Average_RD	DTI_RD	hipp_sub	0.05231	0.07153	0.4646	0.689853
Sub_HATA_Right_mTBM3_Mean	Average_RD	DTI_RD	hipp_sub	-0.06612	0.07674	0.3889	0.625017
Sub_HATA_Right_Dete_Mean	Average_RD	DTI_RD	hipp_sub	-0.08422	0.07856	0.2837	0.523862
Sub_HATA_Right_Eigen1_Mean	Average_RD	DTI_RD	hipp_sub	-0.05505	0.08456	0.515	0.727332
Sub_HATA_Right_Eigen2_Mean	Average_RD	DTI_RD	hipp_sub	-0.07944	0.08044	0.3233	0.564297
Sub_HP_tail_Left_RD_Mean	Average_RD	DTI_RD	hipp_sub	0.02033	0.05987	0.7341	0.868685
Sub_HP_tail_Left_mTBM1_Mean	Average_RD	DTI_RD	hipp_sub	0.0252	0.0624	0.6863	0.840487
Sub_HP_tail_Left_mTBM2_Mean	Average_RD	DTI_RD	hipp_sub	-0.006294	0.06003	0.9165	0.962065
Sub_HP_tail_Left_mTBM3_Mean	Average_RD	DTI_RD	hipp_sub	0.02671	0.06201	0.6667	0.828936
Sub_HP_tail_Left_Dete_Mean	Average_RD	DTI_RD	hipp_sub	0.02627	0.0623	0.6733	0.832709
Sub_HP_tail_Left_Eigen1_Mean	Average_RD	DTI_RD	hipp_sub	0.02581	0.05859	0.6595	0.824138
Sub_HP_tail_Left_Eigen2_Mean	Average_RD	DTI_RD	hipp_sub	0.02397	0.05937	0.6864	0.840555
Sub_HP_tail_Right_RD_Mean	Average_RD	DTI_RD	hipp_sub	0.08876	0.06649	0.1819	0.404612
Sub_HP_tail_Right_mTBM1_Mean	Average_RD	DTI_RD	hipp_sub	0.1039	0.07112	0.1441	0.350635
Sub_HP_tail_Right_mTBM2_Mean	Average_RD	DTI_RD	hipp_sub	-0.08937	0.0913	0.3277	0.568376
Sub_HP_tail_Right_mTBM3_Mean	Average_RD	DTI_RD	hipp_sub	0.1096	0.07268	0.1315	0.331228
Sub_HP_tail_Right_Dete_Mean	Average_RD	DTI_RD	hipp_sub	0.1081	0.07218	0.1341	0.335298
Sub_HP_tail_Right_Eigen1_Mean	Average_RD	DTI_RD	hipp_sub	0.1101	0.06786	0.1046	0.287599
Sub_HP_tail_Right_Eigen2_Mean	Average_RD	DTI_RD	hipp_sub	0.108	0.06763	0.1103	0.297379
Sub_fimbria_Left_RD_Mean	Average_RD	DTI_RD	hipp_sub	0.1657	0.06014	0.005876	0.039013
Sub_fimbria_Left_mTBM1_Mean	Average_RD	DTI_RD	hipp_sub	0.01787	0.06316	0.7772	0.893201
Sub_fimbria_Left_mTBM2_Mean	Average_RD	DTI_RD	hipp_sub	0.0003429	0.05909	0.9954	0.997667
Sub_fimbria_Left_mTBM3_Mean	Average_RD	DTI_RD	hipp_sub	0.0159	0.06505	0.8069	0.908571
Sub_fimbria_Left_Dete_Mean	Average_RD	DTI_RD	hipp_sub	0.01712	0.06411	0.7894	0.899425
Sub_fimbria_Left_Eigen1_Mean	Average_RD	DTI_RD	hipp_sub	0.01138	0.06399	0.8588	0.934927
Sub_fimbria_Left_Eigen2_Mean	Average_RD	DTI_RD	hipp_sub	0.01101	0.0621	0.8593	0.93515
Sub_fimbria_Right_RD_Mean	Average_RD	DTI_RD	hipp_sub	0.2587	0.07395	0.0004695	0.00550361
Sub_fimbria_Right_mTBM1_Mean	Average_RD	DTI_RD	hipp_sub	-0.1061	0.06327	0.09357	0.267807
Sub_fimbria_Right_mTBM2_Mean	Average_RD	DTI_RD	hipp_sub	-0.01916	0.05348	0.7202	0.860734
Sub_fimbria_Right_mTBM3_Mean	Average_RD	DTI_RD	hipp_sub	-0.1134	0.06345	0.07383	0.229857
Sub_fimbria_Right_Dete_Mean	Average_RD	DTI_RD	hipp_sub	-0.1089	0.06354	0.08642	0.254563
Sub_fimbria_Right_Eigen1_Mean	Average_RD	DTI_RD	hipp_sub	-0.1227	0.06397	0.05518	0.189961
Sub_fimbria_Right_Eigen2_Mean	Average_RD	DTI_RD	hipp_sub	-0.1218	0.06365	0.05558	0.190895
Sub_presubiculum_Left_RD_Mean	Average_RD	DTI_RD	hipp_sub	-0.09552	0.05779	0.09838	0.276716
Sub_presubiculum_Left_mTBM1_Mean	Average_RD	DTI_RD	hipp_sub	-0.0545	0.05962	0.3607	0.598926
Sub_presubiculum_Left_mTBM2_Mean	Average_RD	DTI_RD	hipp_sub	0.01222	0.06304	0.8464	0.928607
Sub_presubiculum_Left_mTBM3_Mean	Average_RD	DTI_RD	hipp_sub	-0.04426	0.0585	0.4493	0.677507
Sub_presubiculum_Left_Dete_Mean	Average_RD	DTI_RD	hipp_sub	-0.04926	0.05908	0.4044	0.638772
Sub_presubiculum_Left_Eigen1_Mean	Average_RD	DTI_RD	hipp_sub	-0.0522	0.06036	0.3871	0.623315
Sub_presubiculum_Left_Eigen2_Mean	Average_RD	DTI_RD	hipp_sub	-0.05507	0.06067	0.3641	0.602341
Sub_presubiculum_Right_RD_Mean	Average_RD	DTI_RD	hipp_sub	-0.1779	0.05924	0.002668	0.0215544
Sub_presubiculum_Right_mTBM1_Mean	Average_RD	DTI_RD	hipp_sub	-0.07671	0.06239	0.2189	0.451195
Sub_presubiculum_Right_mTBM2_Mean	Average_RD	DTI_RD	hipp_sub	-0.005899	0.05709	0.9177	0.962547
Sub_presubiculum_Right_mTBM3_Mean	Average_RD	DTI_RD	hipp_sub	-0.0704	0.05651	0.2128	0.443741
Sub_presubiculum_Right_Dete_Mean	Average_RD	DTI_RD	hipp_sub	-0.07729	0.05915	0.1913	0.416706
Sub_presubiculum_Right_Eigen1_Mean	Average_RD	DTI_RD	hipp_sub	-0.0994	0.05918	0.09306	0.266869
Sub_presubiculum_Right_Eigen2_Mean	Average_RD	DTI_RD	hipp_sub	-0.09856	0.06044	0.103	0.284872
Sub_subiculum_Left_RD_Mean	Average_RD	DTI_RD	hipp_sub	0.06782	0.06872	0.3237	0.564642
Sub_subiculum_Left_mTBM1_Mean	Average_RD	DTI_RD	hipp_sub	-0.0252	0.06691	0.7065	0.852491
Sub_subiculum_Left_mTBM2_Mean	Average_RD	DTI_RD	hipp_sub	-0.02346	0.05646	0.6777	0.83526
Sub_subiculum_Left_mTBM3_Mean	Average_RD	DTI_RD	hipp_sub	-0.01631	0.0639	0.7986	0.904228
Sub_subiculum_Left_Dete_Mean	Average_RD	DTI_RD	hipp_sub	-0.02073	0.06543	0.7514	0.878829
Sub_subiculum_Left_Eigen1_Mean	Average_RD	DTI_RD	hipp_sub	-0.02146	0.06445	0.7391	0.871564
Sub_subiculum_Left_Eigen2_Mean	Average_RD	DTI_RD	hipp_sub	-0.01837	0.06561	0.7795	0.894319
Sub_subiculum_Right_RD_Mean	Average_RD	DTI_RD	hipp_sub	0.2082	0.06506	0.001378	0.012823
Sub_subiculum_Right_mTBM1_Mean	Average_RD	DTI_RD	hipp_sub	-0.1074	0.06118	0.07928	0.240834
Sub_subiculum_Right_mTBM2_Mean	Average_RD	DTI_RD	hipp_sub	0.008638	0.05937	0.8843	0.947175
Sub_subiculum_Right_mTBM3_Mean	Average_RD	DTI_RD	hipp_sub	-0.0822	0.05688	0.1484	0.357167
Sub_subiculum_Right_Dete_Mean	Average_RD	DTI_RD	hipp_sub	-0.09429	0.0582	0.1052	0.288622
Sub_subiculum_Right_Eigen1_Mean	Average_RD	DTI_RD	hipp_sub	-0.08371	0.05748	0.1453	0.352338
Sub_subiculum_Right_Eigen2_Mean	Average_RD	DTI_RD	hipp_sub	-0.08414	0.05974	0.1591	0.372994
Sub_CA1_Left_RD_Mean	BCC_RD	DTI_RD	hipp_sub	-0.2371	0.05017	2.284e-06	5.80502e-05
Sub_CA1_Left_mTBM1_Mean	BCC_RD	DTI_RD	hipp_sub	-0.0612	0.06384	0.3377	0.577657
Sub_CA1_Left_mTBM2_Mean	BCC_RD	DTI_RD	hipp_sub	-0.1648	0.06465	0.01082	0.0609738
Sub_CA1_Left_mTBM3_Mean	BCC_RD	DTI_RD	hipp_sub	0.008964	0.0654	0.891	0.950251
Sub_CA1_Left_Dete_Mean	BCC_RD	DTI_RD	hipp_sub	-0.02474	0.06498	0.7034	0.850883
Sub_CA1_Left_Eigen1_Mean	BCC_RD	DTI_RD	hipp_sub	-0.0241	0.06201	0.6975	0.847272
Sub_CA1_Left_Eigen2_Mean	BCC_RD	DTI_RD	hipp_sub	-0.04999	0.06106	0.413	0.646725
Sub_CA1_Right_RD_Mean	BCC_RD	DTI_RD	hipp_sub	-0.2709	0.05807	3.078e-06	7.52914e-05
Sub_CA1_Right_mTBM1_Mean	BCC_RD	DTI_RD	hipp_sub	-0.02621	0.06266	0.6757	0.834201
Sub_CA1_Right_mTBM2_Mean	BCC_RD	DTI_RD	hipp_sub	-0.1243	0.0664	0.06118	0.203532
Sub_CA1_Right_mTBM3_Mean	BCC_RD	DTI_RD	hipp_sub	0.01703	0.06106	0.7804	0.89478
Sub_CA1_Right_Dete_Mean	BCC_RD	DTI_RD	hipp_sub	-0.002562	0.06196	0.967	0.984799
Sub_CA1_Right_Eigen1_Mean	BCC_RD	DTI_RD	hipp_sub	-0.009596	0.06281	0.8786	0.944593
Sub_CA1_Right_Eigen2_Mean	BCC_RD	DTI_RD	hipp_sub	-0.04487	0.06316	0.4774	0.700132
Sub_CA3_Left_RD_Mean	BCC_RD	DTI_RD	hipp_sub	-0.1862	0.05703	0.001093	0.0107087
Sub_CA3_Left_mTBM1_Mean	BCC_RD	DTI_RD	hipp_sub	-0.2149	0.05916	0.0002795	0.00362606
Sub_CA3_Left_mTBM2_Mean	BCC_RD	DTI_RD	hipp_sub	-0.1994	0.05903	0.0007314	0.00780291
Sub_CA3_Left_mTBM3_Mean	BCC_RD	DTI_RD	hipp_sub	-0.2095	0.06067	0.0005553	0.00628146
Sub_CA3_Left_Dete_Mean	BCC_RD	DTI_RD	hipp_sub	-0.2132	0.05978	0.0003615	0.00446327
Sub_CA3_Left_Eigen1_Mean	BCC_RD	DTI_RD	hipp_sub	-0.2093	0.06132	0.0006425	0.00705399
Sub_CA3_Left_Eigen2_Mean	BCC_RD	DTI_RD	hipp_sub	-0.2176	0.0598	0.0002733	0.00355825
Sub_CA3_Right_RD_Mean	BCC_RD	DTI_RD	hipp_sub	-0.2393	0.05835	4.099e-05	0.000728289
Sub_CA3_Right_mTBM1_Mean	BCC_RD	DTI_RD	hipp_sub	-0.2664	0.06219	1.842e-05	0.000365006
Sub_CA3_Right_mTBM2_Mean	BCC_RD	DTI_RD	hipp_sub	-0.1182	0.06474	0.0678	0.217514
Sub_CA3_Right_mTBM3_Mean	BCC_RD	DTI_RD	hipp_sub	-0.2635	0.06603	6.572e-05	0.00108853
Sub_CA3_Right_Dete_Mean	BCC_RD	DTI_RD	hipp_sub	-0.2659	0.06398	3.245e-05	0.000595591
Sub_CA3_Right_Eigen1_Mean	BCC_RD	DTI_RD	hipp_sub	-0.2826	0.06527	1.494e-05	0.000303773
Sub_CA3_Right_Eigen2_Mean	BCC_RD	DTI_RD	hipp_sub	-0.2798	0.06202	6.429e-06	0.000144437
Sub_HATA_Left_RD_Mean	BCC_RD	DTI_RD	hipp_sub	-0.09624	0.05997	0.1085	0.294262
Sub_HATA_Left_mTBM3_Mean	BCC_RD	DTI_RD	hipp_sub	0.1298	0.08848	0.1424	0.348156
Sub_HATA_Left_Dete_Mean	BCC_RD	DTI_RD	hipp_sub	0.1107	0.09106	0.2242	0.457585
Sub_HATA_Right_RD_Mean	BCC_RD	DTI_RD	hipp_sub	0.1348	0.08181	0.09943	0.27863
Sub_HATA_Right_mTBM1_Mean	BCC_RD	DTI_RD	hipp_sub	-0.03966	0.07464	0.5952	0.782774
Sub_HATA_Right_mTBM2_Mean	BCC_RD	DTI_RD	hipp_sub	-0.1586	0.07237	0.02839	0.120475
Sub_HATA_Right_mTBM3_Mean	BCC_RD	DTI_RD	hipp_sub	0.001494	0.07417	0.9839	0.992872
Sub_HATA_Right_Dete_Mean	BCC_RD	DTI_RD	hipp_sub	-0.02209	0.07398	0.7652	0.886786
Sub_HATA_Right_Eigen1_Mean	BCC_RD	DTI_RD	hipp_sub	0.06515	0.08462	0.4413	0.670646
Sub_HATA_Right_Eigen2_Mean	BCC_RD	DTI_RD	hipp_sub	-0.0216	0.07594	0.7761	0.892692
Sub_HP_tail_Left_RD_Mean	BCC_RD	DTI_RD	hipp_sub	-0.1553	0.06152	0.01161	0.0641777
Sub_HP_tail_Left_mTBM1_Mean	BCC_RD	DTI_RD	hipp_sub	-0.1093	0.06553	0.09528	0.271052
Sub_HP_tail_Left_mTBM2_Mean	BCC_RD	DTI_RD	hipp_sub	-0.2086	0.05848	0.0003611	0.00446123
Sub_HP_tail_Left_mTBM3_Mean	BCC_RD	DTI_RD	hipp_sub	-0.07159	0.06648	0.2815	0.521654
Sub_HP_tail_Left_Dete_Mean	BCC_RD	DTI_RD	hipp_sub	-0.09254	0.0661	0.1615	0.376429
Sub_HP_tail_Left_Eigen1_Mean	BCC_RD	DTI_RD	hipp_sub	-0.1115	0.0614	0.06933	0.220778
Sub_HP_tail_Left_Eigen2_Mean	BCC_RD	DTI_RD	hipp_sub	-0.1268	0.06152	0.03929	0.15096
Sub_HP_tail_Right_RD_Mean	BCC_RD	DTI_RD	hipp_sub	-0.1057	0.06785	0.1192	0.312045
Sub_HP_tail_Right_mTBM1_Mean	BCC_RD	DTI_RD	hipp_sub	-0.03122	0.07004	0.6558	0.822018
Sub_HP_tail_Right_mTBM2_Mean	BCC_RD	DTI_RD	hipp_sub	-0.2934	0.09584	0.002204	0.0185467
Sub_HP_tail_Right_mTBM3_Mean	BCC_RD	DTI_RD	hipp_sub	0.01563	0.07135	0.8266	0.918599
Sub_HP_tail_Right_Dete_Mean	BCC_RD	DTI_RD	hipp_sub	-0.00831	0.07098	0.9068	0.957274
Sub_HP_tail_Right_Eigen1_Mean	BCC_RD	DTI_RD	hipp_sub	-0.0637	0.06738	0.3445	0.584155
Sub_HP_tail_Right_Eigen2_Mean	BCC_RD	DTI_RD	hipp_sub	-0.0663	0.06752	0.3261	0.566749
Sub_fimbria_Left_RD_Mean	BCC_RD	DTI_RD	hipp_sub	0.002496	0.0609	0.9673	0.984967
Sub_fimbria_Left_mTBM1_Mean	BCC_RD	DTI_RD	hipp_sub	-0.2175	0.06095	0.0003596	0.00444675
Sub_fimbria_Left_mTBM2_Mean	BCC_RD	DTI_RD	hipp_sub	-0.2047	0.05609	0.0002626	0.00344727
Sub_fimbria_Left_mTBM3_Mean	BCC_RD	DTI_RD	hipp_sub	-0.1846	0.06317	0.003479	0.026359
Sub_fimbria_Left_Dete_Mean	BCC_RD	DTI_RD	hipp_sub	-0.2038	0.06198	0.001008	0.0100415
Sub_fimbria_Left_Eigen1_Mean	BCC_RD	DTI_RD	hipp_sub	-0.1874	0.06227	0.002614	0.0212127
Sub_fimbria_Left_Eigen2_Mean	BCC_RD	DTI_RD	hipp_sub	-0.2151	0.06014	0.0003483	0.00433294
Sub_fimbria_Right_RD_Mean	BCC_RD	DTI_RD	hipp_sub	0.08479	0.07193	0.2385	0.474157
Sub_fimbria_Right_mTBM1_Mean	BCC_RD	DTI_RD	hipp_sub	-0.3318	0.06424	2.396e-07	7.60448e-06
Sub_fimbria_Right_mTBM2_Mean	BCC_RD	DTI_RD	hipp_sub	-0.2265	0.05312	2.001e-05	0.000392018
Sub_fimbria_Right_mTBM3_Mean	BCC_RD	DTI_RD	hipp_sub	-0.2911	0.06595	1.013e-05	0.000216435
Sub_fimbria_Right_Dete_Mean	BCC_RD	DTI_RD	hipp_sub	-0.3128	0.06535	1.699e-06	4.45149e-05
Sub_fimbria_Right_Eigen1_Mean	BCC_RD	DTI_RD	hipp_sub	-0.3076	0.06585	2.999e-06	7.36432e-05
Sub_fimbria_Right_Eigen2_Mean	BCC_RD	DTI_RD	hipp_sub	-0.3468	0.06412	6.344e-08	2.23216e-06
Sub_presubiculum_Left_RD_Mean	BCC_RD	DTI_RD	hipp_sub	-0.2953	0.05762	2.976e-07	9.25498e-06
Sub_presubiculum_Left_mTBM1_Mean	BCC_RD	DTI_RD	hipp_sub	-0.1364	0.06016	0.0234	0.105383
Sub_presubiculum_Left_mTBM2_Mean	BCC_RD	DTI_RD	hipp_sub	-0.1984	0.06218	0.001419	0.0131322
Sub_presubiculum_Left_mTBM3_Mean	BCC_RD	DTI_RD	hipp_sub	-0.06182	0.06026	0.3049	0.546676
Sub_presubiculum_Left_Dete_Mean	BCC_RD	DTI_RD	hipp_sub	-0.1001	0.06021	0.09635	0.272993
Sub_presubiculum_Left_Eigen1_Mean	BCC_RD	DTI_RD	hipp_sub	-0.07177	0.06118	0.2407	0.476527
Sub_presubiculum_Left_Eigen2_Mean	BCC_RD	DTI_RD	hipp_sub	-0.1253	0.06083	0.03939	0.151185
Sub_presubiculum_Right_RD_Mean	BCC_RD	DTI_RD	hipp_sub	-0.3759	0.05846	1.27e-10	6.67336e-09
Sub_presubiculum_Right_mTBM1_Mean	BCC_RD	DTI_RD	hipp_sub	-0.09986	0.07053	0.1568	0.369616
Sub_presubiculum_Right_mTBM2_Mean	BCC_RD	DTI_RD	hipp_sub	-0.1951	0.05841	0.0008401	0.00869518
Sub_presubiculum_Right_mTBM3_Mean	BCC_RD	DTI_RD	hipp_sub	-0.01695	0.06522	0.795	0.902238
Sub_presubiculum_Right_Dete_Mean	BCC_RD	DTI_RD	hipp_sub	-0.05639	0.06818	0.4082	0.642628
Sub_presubiculum_Right_Eigen1_Mean	BCC_RD	DTI_RD	hipp_sub	-0.07095	0.06661	0.2868	0.527109
Sub_presubiculum_Right_Eigen2_Mean	BCC_RD	DTI_RD	hipp_sub	-0.1145	0.06712	0.08792	0.257323
Sub_subiculum_Left_RD_Mean	BCC_RD	DTI_RD	hipp_sub	-0.05557	0.07038	0.4298	0.661182
Sub_subiculum_Left_mTBM1_Mean	BCC_RD	DTI_RD	hipp_sub	-0.02094	0.06913	0.762	0.884728
Sub_subiculum_Left_mTBM2_Mean	BCC_RD	DTI_RD	hipp_sub	-0.2326	0.05448	1.965e-05	0.00038576
Sub_subiculum_Left_mTBM3_Mean	BCC_RD	DTI_RD	hipp_sub	0.0821	0.06502	0.2067	0.436372
Sub_subiculum_Left_Dete_Mean	BCC_RD	DTI_RD	hipp_sub	0.03762	0.06733	0.5764	0.770078
Sub_subiculum_Left_Eigen1_Mean	BCC_RD	DTI_RD	hipp_sub	0.02727	0.06739	0.6858	0.840221
Sub_subiculum_Left_Eigen2_Mean	BCC_RD	DTI_RD	hipp_sub	-0.04588	0.0677	0.498	0.715409
Sub_subiculum_Right_RD_Mean	BCC_RD	DTI_RD	hipp_sub	0.1613	0.06552	0.0138	0.0726744
Sub_subiculum_Right_mTBM1_Mean	BCC_RD	DTI_RD	hipp_sub	-0.06906	0.06686	0.3016	0.543157
Sub_subiculum_Right_mTBM2_Mean	BCC_RD	DTI_RD	hipp_sub	-0.1976	0.05756	0.0005958	0.00664489
Sub_subiculum_Right_mTBM3_Mean	BCC_RD	DTI_RD	hipp_sub	0.02702	0.06364	0.6712	0.831443
Sub_subiculum_Right_Dete_Mean	BCC_RD	DTI_RD	hipp_sub	-0.01197	0.065	0.8539	0.93239
Sub_subiculum_Right_Eigen1_Mean	BCC_RD	DTI_RD	hipp_sub	0.004677	0.0649	0.9426	0.974504
Sub_subiculum_Right_Eigen2_Mean	BCC_RD	DTI_RD	hipp_sub	-0.04593	0.06673	0.4913	0.710638
Sub_CA1_Left_RD_Mean	CGC_RD	DTI_RD	hipp_sub	-0.06496	0.05514	0.2388	0.474465
Sub_CA1_Left_mTBM1_Mean	CGC_RD	DTI_RD	hipp_sub	-0.09365	0.0654	0.1522	0.36274
Sub_CA1_Left_mTBM2_Mean	CGC_RD	DTI_RD	hipp_sub	0.02992	0.06244	0.6318	0.8076
Sub_CA1_Left_mTBM3_Mean	CGC_RD	DTI_RD	hipp_sub	-0.09277	0.06618	0.1609	0.37551
Sub_CA1_Left_Dete_Mean	CGC_RD	DTI_RD	hipp_sub	-0.09385	0.06598	0.1549	0.366912
Sub_CA1_Left_Eigen1_Mean	CGC_RD	DTI_RD	hipp_sub	-0.05929	0.06241	0.3421	0.581979
Sub_CA1_Left_Eigen2_Mean	CGC_RD	DTI_RD	hipp_sub	-0.05988	0.06233	0.3367	0.576891
Sub_CA1_Right_RD_Mean	CGC_RD	DTI_RD	hipp_sub	-0.1225	0.05797	0.03461	0.138271
Sub_CA1_Right_mTBM1_Mean	CGC_RD	DTI_RD	hipp_sub	-0.1403	0.05694	0.01373	0.0724221
Sub_CA1_Right_mTBM2_Mean	CGC_RD	DTI_RD	hipp_sub	0.08468	0.06621	0.2009	0.428803
Sub_CA1_Right_mTBM3_Mean	CGC_RD	DTI_RD	hipp_sub	-0.1287	0.05641	0.02253	0.102484
Sub_CA1_Right_Dete_Mean	CGC_RD	DTI_RD	hipp_sub	-0.1335	0.05667	0.01852	0.0895213
Sub_CA1_Right_Eigen1_Mean	CGC_RD	DTI_RD	hipp_sub	-0.1317	0.05751	0.02197	0.100732
Sub_CA1_Right_Eigen2_Mean	CGC_RD	DTI_RD	hipp_sub	-0.135	0.05778	0.01951	0.0928525
Sub_CA3_Left_RD_Mean	CGC_RD	DTI_RD	hipp_sub	0.08308	0.05613	0.1388	0.342606
Sub_CA3_Left_mTBM1_Mean	CGC_RD	DTI_RD	hipp_sub	0.04648	0.05777	0.421	0.653717
Sub_CA3_Left_mTBM2_Mean	CGC_RD	DTI_RD	hipp_sub	0.05002	0.05809	0.3892	0.625352
Sub_CA3_Left_mTBM3_Mean	CGC_RD	DTI_RD	hipp_sub	0.03822	0.05997	0.5238	0.733419
Sub_CA3_Left_Dete_Mean	CGC_RD	DTI_RD	hipp_sub	0.04295	0.05865	0.464	0.689285
Sub_CA3_Left_Eigen1_Mean	CGC_RD	DTI_RD	hipp_sub	0.03279	0.05957	0.5821	0.773583
Sub_CA3_Left_Eigen2_Mean	CGC_RD	DTI_RD	hipp_sub	0.03817	0.05766	0.508	0.722611
Sub_CA3_Right_RD_Mean	CGC_RD	DTI_RD	hipp_sub	0.03957	0.06047	0.5129	0.725844
Sub_CA3_Right_mTBM1_Mean	CGC_RD	DTI_RD	hipp_sub	-0.0286	0.06203	0.6447	0.815579
Sub_CA3_Right_mTBM2_Mean	CGC_RD	DTI_RD	hipp_sub	0.09568	0.06369	0.133	0.333556
Sub_CA3_Right_mTBM3_Mean	CGC_RD	DTI_RD	hipp_sub	-0.0554	0.06498	0.3939	0.62971
Sub_CA3_Right_Dete_Mean	CGC_RD	DTI_RD	hipp_sub	-0.04018	0.06345	0.5265	0.735455
Sub_CA3_Right_Eigen1_Mean	CGC_RD	DTI_RD	hipp_sub	-0.05934	0.06416	0.355	0.593651
Sub_CA3_Right_Eigen2_Mean	CGC_RD	DTI_RD	hipp_sub	-0.0288	0.0617	0.6406	0.81288
Sub_HATA_Left_RD_Mean	CGC_RD	DTI_RD	hipp_sub	0.03919	0.06371	0.5385	0.744115
Sub_HATA_Left_mTBM3_Mean	CGC_RD	DTI_RD	hipp_sub	-0.01481	0.08473	0.8613	0.936126
Sub_HATA_Left_Dete_Mean	CGC_RD	DTI_RD	hipp_sub	-0.00575	0.08805	0.9479	0.97669
Sub_HATA_Right_RD_Mean	CGC_RD	DTI_RD	hipp_sub	0.0682	0.08547	0.4249	0.657132
Sub_HATA_Right_mTBM1_Mean	CGC_RD	DTI_RD	hipp_sub	-0.08081	0.08022	0.3137	0.555197
Sub_HATA_Right_mTBM2_Mean	CGC_RD	DTI_RD	hipp_sub	0.07266	0.07299	0.3195	0.560764
Sub_HATA_Right_mTBM3_Mean	CGC_RD	DTI_RD	hipp_sub	-0.1034	0.07676	0.1779	0.399661
Sub_HATA_Right_Dete_Mean	CGC_RD	DTI_RD	hipp_sub	-0.0972	0.07825	0.2142	0.445458
Sub_HATA_Right_Eigen1_Mean	CGC_RD	DTI_RD	hipp_sub	-0.08021	0.08497	0.3452	0.584741
Sub_HATA_Right_Eigen2_Mean	CGC_RD	DTI_RD	hipp_sub	-0.08353	0.0804	0.2989	0.540136
Sub_HP_tail_Left_RD_Mean	CGC_RD	DTI_RD	hipp_sub	0.0626	0.06243	0.316	0.557503
Sub_HP_tail_Left_mTBM1_Mean	CGC_RD	DTI_RD	hipp_sub	0.05963	0.06751	0.377	0.614116
Sub_HP_tail_Left_mTBM2_Mean	CGC_RD	DTI_RD	hipp_sub	0.02442	0.05848	0.6763	0.834541
Sub_HP_tail_Left_mTBM3_Mean	CGC_RD	DTI_RD	hipp_sub	0.05531	0.06772	0.4141	0.647754
Sub_HP_tail_Left_Dete_Mean	CGC_RD	DTI_RD	hipp_sub	0.05832	0.06777	0.3895	0.625654
Sub_HP_tail_Left_Eigen1_Mean	CGC_RD	DTI_RD	hipp_sub	0.06007	0.06311	0.3412	0.581207
Sub_HP_tail_Left_Eigen2_Mean	CGC_RD	DTI_RD	hipp_sub	0.06103	0.06339	0.3357	0.575967
Sub_HP_tail_Right_RD_Mean	CGC_RD	DTI_RD	hipp_sub	0.1147	0.06671	0.08542	0.252603
Sub_HP_tail_Right_mTBM1_Mean	CGC_RD	DTI_RD	hipp_sub	0.1233	0.07001	0.07832	0.239006
Sub_HP_tail_Right_mTBM2_Mean	CGC_RD	DTI_RD	hipp_sub	0.02416	0.08881	0.7856	0.897408
Sub_HP_tail_Right_mTBM3_Mean	CGC_RD	DTI_RD	hipp_sub	0.1209	0.07131	0.08998	0.261388
Sub_HP_tail_Right_Dete_Mean	CGC_RD	DTI_RD	hipp_sub	0.1227	0.07092	0.08359	0.249059
Sub_HP_tail_Right_Eigen1_Mean	CGC_RD	DTI_RD	hipp_sub	0.1115	0.06681	0.09519	0.270918
Sub_HP_tail_Right_Eigen2_Mean	CGC_RD	DTI_RD	hipp_sub	0.1195	0.06746	0.07654	0.235384
Sub_fimbria_Left_RD_Mean	CGC_RD	DTI_RD	hipp_sub	0.1848	0.05919	0.001791	0.0157693
Sub_fimbria_Left_mTBM1_Mean	CGC_RD	DTI_RD	hipp_sub	0.07479	0.06226	0.2297	0.463978
Sub_fimbria_Left_mTBM2_Mean	CGC_RD	DTI_RD	hipp_sub	0.04641	0.05744	0.4191	0.651991
Sub_fimbria_Left_mTBM3_Mean	CGC_RD	DTI_RD	hipp_sub	0.06805	0.06446	0.2911	0.5321
Sub_fimbria_Left_Dete_Mean	CGC_RD	DTI_RD	hipp_sub	0.07227	0.06335	0.2539	0.492093
Sub_fimbria_Left_Eigen1_Mean	CGC_RD	DTI_RD	hipp_sub	0.06376	0.06351	0.3154	0.556878
Sub_fimbria_Left_Eigen2_Mean	CGC_RD	DTI_RD	hipp_sub	0.06753	0.06127	0.2704	0.510054
Sub_fimbria_Right_RD_Mean	CGC_RD	DTI_RD	hipp_sub	0.3217	0.07928	4.963e-05	0.000857283
Sub_fimbria_Right_mTBM1_Mean	CGC_RD	DTI_RD	hipp_sub	-0.06918	0.06862	0.3134	0.554955
Sub_fimbria_Right_mTBM2_Mean	CGC_RD	DTI_RD	hipp_sub	0.05105	0.0562	0.3637	0.601972
Sub_fimbria_Right_mTBM3_Mean	CGC_RD	DTI_RD	hipp_sub	-0.0869	0.06872	0.206	0.43561
Sub_fimbria_Right_Dete_Mean	CGC_RD	DTI_RD	hipp_sub	-0.07644	0.06885	0.2669	0.506447
Sub_fimbria_Right_Eigen1_Mean	CGC_RD	DTI_RD	hipp_sub	-0.09817	0.06931	0.1566	0.369337
Sub_fimbria_Right_Eigen2_Mean	CGC_RD	DTI_RD	hipp_sub	-0.08388	0.06882	0.2229	0.456107
Sub_presubiculum_Left_RD_Mean	CGC_RD	DTI_RD	hipp_sub	-0.02117	0.05921	0.7207	0.861007
Sub_presubiculum_Left_mTBM1_Mean	CGC_RD	DTI_RD	hipp_sub	-0.05158	0.06235	0.4081	0.642523
Sub_presubiculum_Left_mTBM2_Mean	CGC_RD	DTI_RD	hipp_sub	0.04811	0.06604	0.4663	0.691297
Sub_presubiculum_Left_mTBM3_Mean	CGC_RD	DTI_RD	hipp_sub	-0.05172	0.0599	0.3879	0.624033
Sub_presubiculum_Left_Dete_Mean	CGC_RD	DTI_RD	hipp_sub	-0.0515	0.06122	0.4002	0.635061
Sub_presubiculum_Left_Eigen1_Mean	CGC_RD	DTI_RD	hipp_sub	-0.06227	0.06304	0.3233	0.564297
Sub_presubiculum_Left_Eigen2_Mean	CGC_RD	DTI_RD	hipp_sub	-0.05601	0.064	0.3815	0.61831
Sub_presubiculum_Right_RD_Mean	CGC_RD	DTI_RD	hipp_sub	-0.1111	0.06006	0.06438	0.210437
Sub_presubiculum_Right_mTBM1_Mean	CGC_RD	DTI_RD	hipp_sub	-0.09797	0.0631	0.1205	0.314073
Sub_presubiculum_Right_mTBM2_Mean	CGC_RD	DTI_RD	hipp_sub	0.05017	0.0594	0.3983	0.633495
Sub_presubiculum_Right_mTBM3_Mean	CGC_RD	DTI_RD	hipp_sub	-0.108	0.05808	0.06298	0.207542
Sub_presubiculum_Right_Dete_Mean	CGC_RD	DTI_RD	hipp_sub	-0.1093	0.06029	0.06997	0.222072
Sub_presubiculum_Right_Eigen1_Mean	CGC_RD	DTI_RD	hipp_sub	-0.1084	0.06099	0.07552	0.23331
Sub_presubiculum_Right_Eigen2_Mean	CGC_RD	DTI_RD	hipp_sub	-0.09876	0.06209	0.1117	0.299818
Sub_subiculum_Left_RD_Mean	CGC_RD	DTI_RD	hipp_sub	0.03033	0.06834	0.6571	0.822645
Sub_subiculum_Left_mTBM1_Mean	CGC_RD	DTI_RD	hipp_sub	-0.04381	0.06512	0.5011	0.717617
Sub_subiculum_Left_mTBM2_Mean	CGC_RD	DTI_RD	hipp_sub	0.0192	0.05648	0.7339	0.868546
Sub_subiculum_Left_mTBM3_Mean	CGC_RD	DTI_RD	hipp_sub	-0.05097	0.06151	0.4073	0.641678
Sub_subiculum_Left_Dete_Mean	CGC_RD	DTI_RD	hipp_sub	-0.04853	0.06316	0.4423	0.671435
Sub_subiculum_Left_Eigen1_Mean	CGC_RD	DTI_RD	hipp_sub	-0.04618	0.06212	0.4573	0.684143
Sub_subiculum_Left_Eigen2_Mean	CGC_RD	DTI_RD	hipp_sub	-0.02667	0.06305	0.6723	0.832025
Sub_subiculum_Right_RD_Mean	CGC_RD	DTI_RD	hipp_sub	0.1506	0.06423	0.01906	0.091365
Sub_subiculum_Right_mTBM1_Mean	CGC_RD	DTI_RD	hipp_sub	-0.1255	0.06154	0.04133	0.156153
Sub_subiculum_Right_mTBM2_Mean	CGC_RD	DTI_RD	hipp_sub	0.04373	0.05975	0.4642	0.689496
Sub_subiculum_Right_mTBM3_Mean	CGC_RD	DTI_RD	hipp_sub	-0.1129	0.05941	0.05731	0.194859
Sub_subiculum_Right_Dete_Mean	CGC_RD	DTI_RD	hipp_sub	-0.1211	0.05995	0.0433	0.161135
Sub_subiculum_Right_Eigen1_Mean	CGC_RD	DTI_RD	hipp_sub	-0.1177	0.06004	0.04989	0.177649
Sub_subiculum_Right_Eigen2_Mean	CGC_RD	DTI_RD	hipp_sub	-0.1035	0.06158	0.09283	0.266439
Sub_CA1_Left_RD_Mean	CGH_RD	DTI_RD	hipp_sub	0.07778	0.06607	0.2391	0.474774
Sub_CA1_Left_mTBM1_Mean	CGH_RD	DTI_RD	hipp_sub	-0.04301	0.0722	0.5514	0.752813
Sub_CA1_Left_mTBM2_Mean	CGH_RD	DTI_RD	hipp_sub	0.2515	0.06647	0.0001541	0.00222989
Sub_CA1_Left_mTBM3_Mean	CGH_RD	DTI_RD	hipp_sub	-0.1093	0.07004	0.1188	0.311375
Sub_CA1_Left_Dete_Mean	CGH_RD	DTI_RD	hipp_sub	-0.07873	0.07096	0.2672	0.506763
Sub_CA1_Left_Eigen1_Mean	CGH_RD	DTI_RD	hipp_sub	-0.04319	0.06892	0.5308	0.738369
Sub_CA1_Left_Eigen2_Mean	CGH_RD	DTI_RD	hipp_sub	-0.03169	0.07077	0.6543	0.820971
Sub_CA1_Right_RD_Mean	CGH_RD	DTI_RD	hipp_sub	0.008966	0.06553	0.8912	0.950336
Sub_CA1_Right_mTBM1_Mean	CGH_RD	DTI_RD	hipp_sub	-0.1518	0.0721	0.03528	0.140071
Sub_CA1_Right_mTBM2_Mean	CGH_RD	DTI_RD	hipp_sub	0.3061	0.07534	4.85e-05	0.000840721
Sub_CA1_Right_mTBM3_Mean	CGH_RD	DTI_RD	hipp_sub	-0.1736	0.06979	0.01286	0.0689153
Sub_CA1_Right_Dete_Mean	CGH_RD	DTI_RD	hipp_sub	-0.1641	0.07079	0.02047	0.0959608
Sub_CA1_Right_Eigen1_Mean	CGH_RD	DTI_RD	hipp_sub	-0.1724	0.0714	0.01577	0.0799143
Sub_CA1_Right_Eigen2_Mean	CGH_RD	DTI_RD	hipp_sub	-0.1508	0.072	0.03619	0.142547
Sub_CA3_Left_RD_Mean	CGH_RD	DTI_RD	hipp_sub	0.2046	0.0598	0.000625	0.00690172
Sub_CA3_Left_mTBM1_Mean	CGH_RD	DTI_RD	hipp_sub	0.1659	0.06529	0.01108	0.0620381
Sub_CA3_Left_mTBM2_Mean	CGH_RD	DTI_RD	hipp_sub	0.1919	0.05737	0.0008242	0.00856699
Sub_CA3_Left_mTBM3_Mean	CGH_RD	DTI_RD	hipp_sub	0.143	0.06901	0.0383	0.148301
Sub_CA3_Left_Dete_Mean	CGH_RD	DTI_RD	hipp_sub	0.1561	0.06685	0.01953	0.0929292
Sub_CA3_Left_Eigen1_Mean	CGH_RD	DTI_RD	hipp_sub	0.1472	0.06927	0.0336	0.135328
Sub_CA3_Left_Eigen2_Mean	CGH_RD	DTI_RD	hipp_sub	0.1606	0.06655	0.01581	0.0800701
Sub_CA3_Right_RD_Mean	CGH_RD	DTI_RD	hipp_sub	0.1824	0.06451	0.004688	0.033063
Sub_CA3_Right_mTBM1_Mean	CGH_RD	DTI_RD	hipp_sub	0.07689	0.069	0.2652	0.5045
Sub_CA3_Right_mTBM2_Mean	CGH_RD	DTI_RD	hipp_sub	0.1698	0.07306	0.02015	0.0948912
Sub_CA3_Right_mTBM3_Mean	CGH_RD	DTI_RD	hipp_sub	0.0206	0.07295	0.7777	0.893419
Sub_CA3_Right_Dete_Mean	CGH_RD	DTI_RD	hipp_sub	0.05196	0.07074	0.4627	0.688326
Sub_CA3_Right_Eigen1_Mean	CGH_RD	DTI_RD	hipp_sub	0.03272	0.07227	0.6507	0.819049
Sub_CA3_Right_Eigen2_Mean	CGH_RD	DTI_RD	hipp_sub	0.06986	0.06929	0.3133	0.554892
Sub_HATA_Left_RD_Mean	CGH_RD	DTI_RD	hipp_sub	0.2398	0.08054	0.002906	0.0229983
Sub_HATA_Left_mTBM3_Mean	CGH_RD	DTI_RD	hipp_sub	-0.1936	0.1084	0.07402	0.230195
Sub_HATA_Left_Dete_Mean	CGH_RD	DTI_RD	hipp_sub	-0.1691	0.1098	0.1236	0.318796
Sub_HATA_Right_RD_Mean	CGH_RD	DTI_RD	hipp_sub	-0.05799	0.1002	0.5629	0.760616
Sub_HATA_Right_mTBM1_Mean	CGH_RD	DTI_RD	hipp_sub	-0.3002	0.09814	0.002221	0.0186666
Sub_HATA_Right_mTBM2_Mean	CGH_RD	DTI_RD	hipp_sub	0.2182	0.08884	0.01404	0.0735715
Sub_HATA_Right_mTBM3_Mean	CGH_RD	DTI_RD	hipp_sub	-0.2638	0.08751	0.002571	0.020965
Sub_HATA_Right_Dete_Mean	CGH_RD	DTI_RD	hipp_sub	-0.2914	0.09288	0.001702	0.0151655
Sub_HATA_Right_Eigen1_Mean	CGH_RD	DTI_RD	hipp_sub	-0.332	0.1015	0.001072	0.0105497
Sub_HATA_Right_Eigen2_Mean	CGH_RD	DTI_RD	hipp_sub	-0.2818	0.09564	0.003209	0.0247674
Sub_HP_tail_Left_RD_Mean	CGH_RD	DTI_RD	hipp_sub	0.1706	0.06479	0.008457	0.0509887
Sub_HP_tail_Left_mTBM1_Mean	CGH_RD	DTI_RD	hipp_sub	0.0798	0.0707	0.2591	0.497958
Sub_HP_tail_Left_mTBM2_Mean	CGH_RD	DTI_RD	hipp_sub	0.217	0.05855	0.0002101	0.00287026
Sub_HP_tail_Left_mTBM3_Mean	CGH_RD	DTI_RD	hipp_sub	0.02179	0.07283	0.7648	0.886517
Sub_HP_tail_Left_Dete_Mean	CGH_RD	DTI_RD	hipp_sub	0.05396	0.07177	0.4521	0.679917
Sub_HP_tail_Left_Eigen1_Mean	CGH_RD	DTI_RD	hipp_sub	0.1287	0.06625	0.05209	0.182778
Sub_HP_tail_Left_Eigen2_Mean	CGH_RD	DTI_RD	hipp_sub	0.1351	0.06543	0.03897	0.150052
Sub_HP_tail_Right_RD_Mean	CGH_RD	DTI_RD	hipp_sub	0.2	0.07787	0.0102	0.0583587
Sub_HP_tail_Right_mTBM1_Mean	CGH_RD	DTI_RD	hipp_sub	0.1187	0.0774	0.1251	0.321019
Sub_HP_tail_Right_mTBM2_Mean	CGH_RD	DTI_RD	hipp_sub	0.179	0.1045	0.08667	0.255062
Sub_HP_tail_Right_mTBM3_Mean	CGH_RD	DTI_RD	hipp_sub	0.04316	0.07605	0.5704	0.765937
Sub_HP_tail_Right_Dete_Mean	CGH_RD	DTI_RD	hipp_sub	0.08696	0.07697	0.2585	0.497257
Sub_HP_tail_Right_Eigen1_Mean	CGH_RD	DTI_RD	hipp_sub	0.1645	0.07637	0.03122	0.128866
Sub_HP_tail_Right_Eigen2_Mean	CGH_RD	DTI_RD	hipp_sub	0.1674	0.0749	0.02541	0.11173
Sub_fimbria_Left_RD_Mean	CGH_RD	DTI_RD	hipp_sub	0.1747	0.06061	0.003948	0.0290645
Sub_fimbria_Left_mTBM1_Mean	CGH_RD	DTI_RD	hipp_sub	0.1066	0.06747	0.114	0.303532
Sub_fimbria_Left_mTBM2_Mean	CGH_RD	DTI_RD	hipp_sub	0.2137	0.05911	0.0003005	0.00383826
Sub_fimbria_Left_mTBM3_Mean	CGH_RD	DTI_RD	hipp_sub	0.05164	0.07208	0.4737	0.697244
Sub_fimbria_Left_Dete_Mean	CGH_RD	DTI_RD	hipp_sub	0.08173	0.06977	0.2414	0.477466
Sub_fimbria_Left_Eigen1_Mean	CGH_RD	DTI_RD	hipp_sub	0.05358	0.07137	0.4528	0.680507
Sub_fimbria_Left_Eigen2_Mean	CGH_RD	DTI_RD	hipp_sub	0.09666	0.06714	0.15	0.359525
Sub_fimbria_Right_RD_Mean	CGH_RD	DTI_RD	hipp_sub	0.273	0.09061	0.002591	0.0210775
Sub_fimbria_Right_mTBM1_Mean	CGH_RD	DTI_RD	hipp_sub	0.02019	0.07601	0.7905	0.899966
Sub_fimbria_Right_mTBM2_Mean	CGH_RD	DTI_RD	hipp_sub	0.235	0.06012	9.257e-05	0.00145419
Sub_fimbria_Right_mTBM3_Mean	CGH_RD	DTI_RD	hipp_sub	-0.04687	0.07801	0.5479	0.750579
Sub_fimbria_Right_Dete_Mean	CGH_RD	DTI_RD	hipp_sub	-0.0147	0.07691	0.8484	0.929588
Sub_fimbria_Right_Eigen1_Mean	CGH_RD	DTI_RD	hipp_sub	-0.02838	0.07691	0.7121	0.855961
Sub_fimbria_Right_Eigen2_Mean	CGH_RD	DTI_RD	hipp_sub	0.02692	0.07513	0.7201	0.86069
Sub_presubiculum_Left_RD_Mean	CGH_RD	DTI_RD	hipp_sub	0.07108	0.06462	0.2714	0.511108
Sub_presubiculum_Left_mTBM1_Mean	CGH_RD	DTI_RD	hipp_sub	-0.04626	0.06495	0.4763	0.699176
Sub_presubiculum_Left_mTBM2_Mean	CGH_RD	DTI_RD	hipp_sub	0.2126	0.06408	0.0009086	0.00925007
Sub_presubiculum_Left_mTBM3_Mean	CGH_RD	DTI_RD	hipp_sub	-0.1167	0.06213	0.06042	0.201873
Sub_presubiculum_Left_Dete_Mean	CGH_RD	DTI_RD	hipp_sub	-0.08177	0.0637	0.1993	0.426797
Sub_presubiculum_Left_Eigen1_Mean	CGH_RD	DTI_RD	hipp_sub	-0.09444	0.06472	0.1445	0.351141
Sub_presubiculum_Left_Eigen2_Mean	CGH_RD	DTI_RD	hipp_sub	-0.03491	0.06647	0.5994	0.785648
Sub_presubiculum_Right_RD_Mean	CGH_RD	DTI_RD	hipp_sub	0.09035	0.06718	0.1787	0.400663
Sub_presubiculum_Right_mTBM1_Mean	CGH_RD	DTI_RD	hipp_sub	-0.08275	0.07165	0.2481	0.485315
Sub_presubiculum_Right_mTBM2_Mean	CGH_RD	DTI_RD	hipp_sub	0.2514	0.0659	0.0001359	0.00200779
Sub_presubiculum_Right_mTBM3_Mean	CGH_RD	DTI_RD	hipp_sub	-0.1657	0.06867	0.01583	0.0801458
Sub_presubiculum_Right_Dete_Mean	CGH_RD	DTI_RD	hipp_sub	-0.1331	0.0698	0.05657	0.193095
Sub_presubiculum_Right_Eigen1_Mean	CGH_RD	DTI_RD	hipp_sub	-0.08613	0.06974	0.2169	0.44861
Sub_presubiculum_Right_Eigen2_Mean	CGH_RD	DTI_RD	hipp_sub	-0.03799	0.07128	0.594	0.781769
Sub_subiculum_Left_RD_Mean	CGH_RD	DTI_RD	hipp_sub	0.08744	0.0714	0.2207	0.453342
Sub_subiculum_Left_mTBM1_Mean	CGH_RD	DTI_RD	hipp_sub	-0.1387	0.08147	0.08863	0.258811
Sub_subiculum_Left_mTBM2_Mean	CGH_RD	DTI_RD	hipp_sub	0.181	0.06009	0.002597	0.0211208
Sub_subiculum_Left_mTBM3_Mean	CGH_RD	DTI_RD	hipp_sub	-0.202	0.07378	0.006188	0.0405856
Sub_subiculum_Left_Dete_Mean	CGH_RD	DTI_RD	hipp_sub	-0.178	0.07743	0.02151	0.0992936
Sub_subiculum_Left_Eigen1_Mean	CGH_RD	DTI_RD	hipp_sub	-0.169	0.07611	0.02641	0.114621
Sub_subiculum_Left_Eigen2_Mean	CGH_RD	DTI_RD	hipp_sub	-0.1044	0.07958	0.1896	0.414589
Sub_subiculum_Right_RD_Mean	CGH_RD	DTI_RD	hipp_sub	0.02828	0.07271	0.6973	0.84717
Sub_subiculum_Right_mTBM1_Mean	CGH_RD	DTI_RD	hipp_sub	-0.2022	0.08294	0.01479	0.0763649
Sub_subiculum_Right_mTBM2_Mean	CGH_RD	DTI_RD	hipp_sub	0.2164	0.06295	0.0005855	0.00654845
Sub_subiculum_Right_mTBM3_Mean	CGH_RD	DTI_RD	hipp_sub	-0.2409	0.07851	0.002156	0.0182153
Sub_subiculum_Right_Dete_Mean	CGH_RD	DTI_RD	hipp_sub	-0.2272	0.08099	0.005028	0.0347746
Sub_subiculum_Right_Eigen1_Mean	CGH_RD	DTI_RD	hipp_sub	-0.2431	0.079	0.002092	0.0178108
Sub_subiculum_Right_Eigen2_Mean	CGH_RD	DTI_RD	hipp_sub	-0.2178	0.08136	0.007424	0.0463177
Sub_CA1_Left_RD_Mean	CST_RD	DTI_RD	hipp_sub	0.2587	0.06031	1.792e-05	0.000356286
Sub_CA1_Left_mTBM1_Mean	CST_RD	DTI_RD	hipp_sub	0.1501	0.07093	0.03434	0.137545
Sub_CA1_Left_mTBM2_Mean	CST_RD	DTI_RD	hipp_sub	0.2426	0.06225	9.762e-05	0.00152046
Sub_CA1_Left_mTBM3_Mean	CST_RD	DTI_RD	hipp_sub	0.07067	0.07035	0.3151	0.556597
Sub_CA1_Left_Dete_Mean	CST_RD	DTI_RD	hipp_sub	0.1087	0.07074	0.1245	0.320084
Sub_CA1_Left_Eigen1_Mean	CST_RD	DTI_RD	hipp_sub	0.1611	0.06757	0.01708	0.0844942
Sub_CA1_Left_Eigen2_Mean	CST_RD	DTI_RD	hipp_sub	0.1814	0.06938	0.008927	0.0529949
Sub_CA1_Right_RD_Mean	CST_RD	DTI_RD	hipp_sub	0.2192	0.06771	0.001206	0.0115609
Sub_CA1_Right_mTBM1_Mean	CST_RD	DTI_RD	hipp_sub	0.02999	0.06562	0.6477	0.817535
Sub_CA1_Right_mTBM2_Mean	CST_RD	DTI_RD	hipp_sub	0.1484	0.07048	0.03529	0.140081
Sub_CA1_Right_mTBM3_Mean	CST_RD	DTI_RD	hipp_sub	-0.006773	0.06294	0.9143	0.960975
Sub_CA1_Right_Dete_Mean	CST_RD	DTI_RD	hipp_sub	0.009408	0.06415	0.8834	0.946691
Sub_CA1_Right_Eigen1_Mean	CST_RD	DTI_RD	hipp_sub	0.02321	0.0645	0.7189	0.85998
Sub_CA1_Right_Eigen2_Mean	CST_RD	DTI_RD	hipp_sub	0.05392	0.06601	0.414	0.647682
Sub_CA3_Left_RD_Mean	CST_RD	DTI_RD	hipp_sub	0.1998	0.0605	0.0009594	0.00966067
Sub_CA3_Left_mTBM1_Mean	CST_RD	DTI_RD	hipp_sub	0.2212	0.06492	0.0006558	0.00716443
Sub_CA3_Left_mTBM2_Mean	CST_RD	DTI_RD	hipp_sub	0.1341	0.06096	0.02785	0.119034
Sub_CA3_Left_mTBM3_Mean	CST_RD	DTI_RD	hipp_sub	0.208	0.06951	0.002774	0.0221864
Sub_CA3_Left_Dete_Mean	CST_RD	DTI_RD	hipp_sub	0.216	0.06689	0.001239	0.0118176
Sub_CA3_Left_Eigen1_Mean	CST_RD	DTI_RD	hipp_sub	0.2241	0.0683	0.001034	0.0102447
Sub_CA3_Left_Eigen2_Mean	CST_RD	DTI_RD	hipp_sub	0.2273	0.06567	0.0005391	0.00614592
Sub_CA3_Right_RD_Mean	CST_RD	DTI_RD	hipp_sub	0.2043	0.05917	0.0005533	0.00626572
Sub_CA3_Right_mTBM1_Mean	CST_RD	DTI_RD	hipp_sub	0.1918	0.06235	0.002101	0.017857
Sub_CA3_Right_mTBM2_Mean	CST_RD	DTI_RD	hipp_sub	0.1251	0.07018	0.07458	0.231351
Sub_CA3_Right_mTBM3_Mean	CST_RD	DTI_RD	hipp_sub	0.1828	0.06814	0.007309	0.0457744
Sub_CA3_Right_Dete_Mean	CST_RD	DTI_RD	hipp_sub	0.1895	0.06468	0.003391	0.0258447
Sub_CA3_Right_Eigen1_Mean	CST_RD	DTI_RD	hipp_sub	0.1928	0.0671	0.004068	0.0297269
Sub_CA3_Right_Eigen2_Mean	CST_RD	DTI_RD	hipp_sub	0.1978	0.06257	0.001567	0.0142212
Sub_HATA_Left_RD_Mean	CST_RD	DTI_RD	hipp_sub	0.2625	0.07481	0.0004505	0.00532158
Sub_HATA_Left_mTBM3_Mean	CST_RD	DTI_RD	hipp_sub	-0.1289	0.09929	0.1941	0.420253
Sub_HATA_Left_Dete_Mean	CST_RD	DTI_RD	hipp_sub	-0.1119	0.1014	0.2701	0.509751
Sub_HATA_Right_RD_Mean	CST_RD	DTI_RD	hipp_sub	0.007408	0.09662	0.9389	0.972763
Sub_HATA_Right_mTBM1_Mean	CST_RD	DTI_RD	hipp_sub	0.05103	0.09369	0.586	0.776194
Sub_HATA_Right_mTBM2_Mean	CST_RD	DTI_RD	hipp_sub	0.1324	0.07941	0.09556	0.271507
Sub_HATA_Right_mTBM3_Mean	CST_RD	DTI_RD	hipp_sub	0.05335	0.08479	0.5292	0.737309
Sub_HATA_Right_Dete_Mean	CST_RD	DTI_RD	hipp_sub	0.05236	0.08868	0.5549	0.755173
Sub_HATA_Right_Eigen1_Mean	CST_RD	DTI_RD	hipp_sub	-0.03419	0.09055	0.7057	0.852212
Sub_HATA_Right_Eigen2_Mean	CST_RD	DTI_RD	hipp_sub	0.02464	0.08978	0.7838	0.896569
Sub_HP_tail_Left_RD_Mean	CST_RD	DTI_RD	hipp_sub	0.1529	0.06232	0.01415	0.0739522
Sub_HP_tail_Left_mTBM1_Mean	CST_RD	DTI_RD	hipp_sub	0.09069	0.06732	0.1779	0.399661
Sub_HP_tail_Left_mTBM2_Mean	CST_RD	DTI_RD	hipp_sub	0.1659	0.06069	0.00628	0.0410361
Sub_HP_tail_Left_mTBM3_Mean	CST_RD	DTI_RD	hipp_sub	0.05469	0.06787	0.4204	0.653281
Sub_HP_tail_Left_Dete_Mean	CST_RD	DTI_RD	hipp_sub	0.07484	0.06766	0.2687	0.50835
Sub_HP_tail_Left_Eigen1_Mean	CST_RD	DTI_RD	hipp_sub	0.0931	0.06472	0.1503	0.359963
Sub_HP_tail_Left_Eigen2_Mean	CST_RD	DTI_RD	hipp_sub	0.1026	0.0644	0.1109	0.298378
Sub_HP_tail_Right_RD_Mean	CST_RD	DTI_RD	hipp_sub	0.1275	0.07446	0.08678	0.255299
Sub_HP_tail_Right_mTBM1_Mean	CST_RD	DTI_RD	hipp_sub	0.07542	0.07841	0.3361	0.576289
Sub_HP_tail_Right_mTBM2_Mean	CST_RD	DTI_RD	hipp_sub	0.1673	0.09479	0.0776	0.237533
Sub_HP_tail_Right_mTBM3_Mean	CST_RD	DTI_RD	hipp_sub	0.03632	0.08175	0.6569	0.822572
Sub_HP_tail_Right_Dete_Mean	CST_RD	DTI_RD	hipp_sub	0.05851	0.07998	0.4645	0.689759
Sub_HP_tail_Right_Eigen1_Mean	CST_RD	DTI_RD	hipp_sub	0.08074	0.07653	0.2915	0.532473
Sub_HP_tail_Right_Eigen2_Mean	CST_RD	DTI_RD	hipp_sub	0.08406	0.07446	0.2589	0.497745
Sub_fimbria_Left_RD_Mean	CST_RD	DTI_RD	hipp_sub	0.1651	0.06189	0.007651	0.0473485
Sub_fimbria_Left_mTBM1_Mean	CST_RD	DTI_RD	hipp_sub	0.06505	0.06968	0.3505	0.589684
Sub_fimbria_Left_mTBM2_Mean	CST_RD	DTI_RD	hipp_sub	0.1647	0.05909	0.005311	0.0362518
Sub_fimbria_Left_mTBM3_Mean	CST_RD	DTI_RD	hipp_sub	0.01799	0.07359	0.8068	0.908513
Sub_fimbria_Left_Dete_Mean	CST_RD	DTI_RD	hipp_sub	0.04353	0.07169	0.5438	0.747797
Sub_fimbria_Left_Eigen1_Mean	CST_RD	DTI_RD	hipp_sub	0.006456	0.07313	0.9297	0.968244
Sub_fimbria_Left_Eigen2_Mean	CST_RD	DTI_RD	hipp_sub	0.04809	0.06951	0.489	0.708886
Sub_fimbria_Right_RD_Mean	CST_RD	DTI_RD	hipp_sub	0.2139	0.08259	0.009586	0.0558424
Sub_fimbria_Right_mTBM1_Mean	CST_RD	DTI_RD	hipp_sub	0.03298	0.07973	0.6792	0.836112
Sub_fimbria_Right_mTBM2_Mean	CST_RD	DTI_RD	hipp_sub	0.173	0.05593	0.001983	0.0170739
Sub_fimbria_Right_mTBM3_Mean	CST_RD	DTI_RD	hipp_sub	-0.007608	0.0821	0.9262	0.96642
Sub_fimbria_Right_Dete_Mean	CST_RD	DTI_RD	hipp_sub	0.01233	0.08131	0.8795	0.944877
Sub_fimbria_Right_Eigen1_Mean	CST_RD	DTI_RD	hipp_sub	0.004788	0.0829	0.9539	0.979326
Sub_fimbria_Right_Eigen2_Mean	CST_RD	DTI_RD	hipp_sub	0.0416	0.08035	0.6047	0.789229
Sub_presubiculum_Left_RD_Mean	CST_RD	DTI_RD	hipp_sub	0.1272	0.06434	0.04796	0.172692
Sub_presubiculum_Left_mTBM1_Mean	CST_RD	DTI_RD	hipp_sub	0.03219	0.06904	0.641	0.813127
Sub_presubiculum_Left_mTBM2_Mean	CST_RD	DTI_RD	hipp_sub	0.1201	0.07059	0.08884	0.259193
Sub_presubiculum_Left_mTBM3_Mean	CST_RD	DTI_RD	hipp_sub	-0.03314	0.06456	0.6077	0.791211
Sub_presubiculum_Left_Dete_Mean	CST_RD	DTI_RD	hipp_sub	-0.0008928	0.06699	0.9894	0.99539
Sub_presubiculum_Left_Eigen1_Mean	CST_RD	DTI_RD	hipp_sub	-0.01066	0.06358	0.8669	0.938938
Sub_presubiculum_Left_Eigen2_Mean	CST_RD	DTI_RD	hipp_sub	0.03712	0.06719	0.5807	0.772576
Sub_presubiculum_Right_RD_Mean	CST_RD	DTI_RD	hipp_sub	0.1756	0.06774	0.009543	0.0556492
Sub_presubiculum_Right_mTBM1_Mean	CST_RD	DTI_RD	hipp_sub	0.009408	0.08321	0.91	0.958757
Sub_presubiculum_Right_mTBM2_Mean	CST_RD	DTI_RD	hipp_sub	0.1766	0.06149	0.004069	0.0297297
Sub_presubiculum_Right_mTBM3_Mean	CST_RD	DTI_RD	hipp_sub	-0.0526	0.07362	0.4749	0.698092
Sub_presubiculum_Right_Dete_Mean	CST_RD	DTI_RD	hipp_sub	-0.02503	0.07801	0.7483	0.877103
Sub_presubiculum_Right_Eigen1_Mean	CST_RD	DTI_RD	hipp_sub	0.02338	0.07752	0.763	0.885391
Sub_presubiculum_Right_Eigen2_Mean	CST_RD	DTI_RD	hipp_sub	0.05215	0.08184	0.5239	0.733505
Sub_subiculum_Left_RD_Mean	CST_RD	DTI_RD	hipp_sub	0.09921	0.07674	0.1961	0.42284
Sub_subiculum_Left_mTBM1_Mean	CST_RD	DTI_RD	hipp_sub	-0.05071	0.07837	0.5176	0.729055
Sub_subiculum_Left_mTBM2_Mean	CST_RD	DTI_RD	hipp_sub	0.1706	0.05872	0.003668	0.0274872
Sub_subiculum_Left_mTBM3_Mean	CST_RD	DTI_RD	hipp_sub	-0.1303	0.06948	0.06078	0.202573
Sub_subiculum_Left_Dete_Mean	CST_RD	DTI_RD	hipp_sub	-0.09767	0.07364	0.1847	0.408422
Sub_subiculum_Left_Eigen1_Mean	CST_RD	DTI_RD	hipp_sub	-0.05888	0.07334	0.422	0.654649
Sub_subiculum_Left_Eigen2_Mean	CST_RD	DTI_RD	hipp_sub	0.009094	0.07723	0.9063	0.957108
Sub_subiculum_Right_RD_Mean	CST_RD	DTI_RD	hipp_sub	-0.00247	0.07887	0.975	0.988572
Sub_subiculum_Right_mTBM1_Mean	CST_RD	DTI_RD	hipp_sub	-0.03007	0.0803	0.7081	0.853527
Sub_subiculum_Right_mTBM2_Mean	CST_RD	DTI_RD	hipp_sub	0.1292	0.06127	0.03498	0.139258
Sub_subiculum_Right_mTBM3_Mean	CST_RD	DTI_RD	hipp_sub	-0.08698	0.06948	0.2106	0.441147
Sub_subiculum_Right_Dete_Mean	CST_RD	DTI_RD	hipp_sub	-0.06543	0.07374	0.3749	0.612269
Sub_subiculum_Right_Eigen1_Mean	CST_RD	DTI_RD	hipp_sub	-0.09003	0.07266	0.2153	0.446602
Sub_subiculum_Right_Eigen2_Mean	CST_RD	DTI_RD	hipp_sub	-0.06271	0.0788	0.4262	0.6582
Sub_CA1_Left_RD_Mean	EC_RD	DTI_RD	hipp_sub	0.08395	0.06031	0.1639	0.379761
Sub_CA1_Left_mTBM1_Mean	EC_RD	DTI_RD	hipp_sub	-0.004079	0.06725	0.9516	0.978265
Sub_CA1_Left_mTBM2_Mean	EC_RD	DTI_RD	hipp_sub	0.06345	0.0775	0.4129	0.646675
Sub_CA1_Left_mTBM3_Mean	EC_RD	DTI_RD	hipp_sub	-0.03145	0.06849	0.6461	0.816564
Sub_CA1_Left_Dete_Mean	EC_RD	DTI_RD	hipp_sub	-0.0184	0.06801	0.7867	0.897952
Sub_CA1_Left_Eigen1_Mean	EC_RD	DTI_RD	hipp_sub	0.02502	0.06592	0.7043	0.851408
Sub_CA1_Left_Eigen2_Mean	EC_RD	DTI_RD	hipp_sub	0.02333	0.06477	0.7187	0.85986
Sub_CA1_Right_RD_Mean	EC_RD	DTI_RD	hipp_sub	0.007218	0.06451	0.9109	0.959205
Sub_CA1_Right_mTBM1_Mean	EC_RD	DTI_RD	hipp_sub	-0.1108	0.06402	0.08351	0.248891
Sub_CA1_Right_mTBM2_Mean	EC_RD	DTI_RD	hipp_sub	0.1024	0.07729	0.185	0.408829
Sub_CA1_Right_mTBM3_Mean	EC_RD	DTI_RD	hipp_sub	-0.1149	0.06282	0.06735	0.21665
Sub_CA1_Right_Dete_Mean	EC_RD	DTI_RD	hipp_sub	-0.1137	0.06337	0.0728	0.227754
Sub_CA1_Right_Eigen1_Mean	EC_RD	DTI_RD	hipp_sub	-0.09329	0.06381	0.1438	0.350129
Sub_CA1_Right_Eigen2_Mean	EC_RD	DTI_RD	hipp_sub	-0.09112	0.06392	0.154	0.365554
Sub_CA3_Left_RD_Mean	EC_RD	DTI_RD	hipp_sub	0.1617	0.06462	0.01232	0.0668468
Sub_CA3_Left_mTBM1_Mean	EC_RD	DTI_RD	hipp_sub	0.1683	0.06371	0.008244	0.0500602
Sub_CA3_Left_mTBM2_Mean	EC_RD	DTI_RD	hipp_sub	0.08886	0.07131	0.2128	0.443741
Sub_CA3_Left_mTBM3_Mean	EC_RD	DTI_RD	hipp_sub	0.173	0.06487	0.007653	0.0473547
Sub_CA3_Left_Dete_Mean	EC_RD	DTI_RD	hipp_sub	0.1711	0.06406	0.007572	0.046982
Sub_CA3_Left_Eigen1_Mean	EC_RD	DTI_RD	hipp_sub	0.1647	0.06502	0.01131	0.0629809
Sub_CA3_Left_Eigen2_Mean	EC_RD	DTI_RD	hipp_sub	0.16	0.0636	0.0119	0.0652872
Sub_CA3_Right_RD_Mean	EC_RD	DTI_RD	hipp_sub	0.09769	0.06815	0.1517	0.362111
Sub_CA3_Right_mTBM1_Mean	EC_RD	DTI_RD	hipp_sub	0.1075	0.07058	0.1276	0.325178
Sub_CA3_Right_mTBM2_Mean	EC_RD	DTI_RD	hipp_sub	0.139	0.07238	0.05476	0.188925
Sub_CA3_Right_mTBM3_Mean	EC_RD	DTI_RD	hipp_sub	0.09258	0.0761	0.2238	0.457181
Sub_CA3_Right_Dete_Mean	EC_RD	DTI_RD	hipp_sub	0.102	0.07295	0.1622	0.377385
Sub_CA3_Right_Eigen1_Mean	EC_RD	DTI_RD	hipp_sub	0.08951	0.07497	0.2325	0.467113
Sub_CA3_Right_Eigen2_Mean	EC_RD	DTI_RD	hipp_sub	0.09925	0.0707	0.1604	0.374812
Sub_HATA_Left_RD_Mean	EC_RD	DTI_RD	hipp_sub	0.1239	0.07443	0.09604	0.272334
Sub_HATA_Left_mTBM3_Mean	EC_RD	DTI_RD	hipp_sub	-0.08856	0.1036	0.3929	0.628767
Sub_HATA_Left_Dete_Mean	EC_RD	DTI_RD	hipp_sub	-0.07736	0.1087	0.4768	0.69964
Sub_HATA_Right_RD_Mean	EC_RD	DTI_RD	hipp_sub	0.005053	0.1018	0.9604	0.982065
Sub_HATA_Right_mTBM1_Mean	EC_RD	DTI_RD	hipp_sub	-0.07746	0.09081	0.3937	0.629549
Sub_HATA_Right_mTBM2_Mean	EC_RD	DTI_RD	hipp_sub	0.1879	0.07945	0.01801	0.0877163
Sub_HATA_Right_mTBM3_Mean	EC_RD	DTI_RD	hipp_sub	-0.1033	0.08279	0.2122	0.442975
Sub_HATA_Right_Dete_Mean	EC_RD	DTI_RD	hipp_sub	-0.09844	0.08613	0.253	0.49113
Sub_HATA_Right_Eigen1_Mean	EC_RD	DTI_RD	hipp_sub	-0.09624	0.09293	0.3003	0.541654
Sub_HATA_Right_Eigen2_Mean	EC_RD	DTI_RD	hipp_sub	-0.104	0.09062	0.2513	0.489229
Sub_HP_tail_Left_RD_Mean	EC_RD	DTI_RD	hipp_sub	0.09553	0.07089	0.1778	0.399569
Sub_HP_tail_Left_mTBM1_Mean	EC_RD	DTI_RD	hipp_sub	0.09084	0.07288	0.2126	0.443518
Sub_HP_tail_Left_mTBM2_Mean	EC_RD	DTI_RD	hipp_sub	0.06079	0.07126	0.3936	0.629453
Sub_HP_tail_Left_mTBM3_Mean	EC_RD	DTI_RD	hipp_sub	0.07755	0.07178	0.28	0.520112
Sub_HP_tail_Left_Dete_Mean	EC_RD	DTI_RD	hipp_sub	0.08549	0.07247	0.2382	0.473778
Sub_HP_tail_Left_Eigen1_Mean	EC_RD	DTI_RD	hipp_sub	0.09361	0.06896	0.1746	0.395039
Sub_HP_tail_Left_Eigen2_Mean	EC_RD	DTI_RD	hipp_sub	0.0979	0.06989	0.1613	0.376138
Sub_HP_tail_Right_RD_Mean	EC_RD	DTI_RD	hipp_sub	0.1279	0.07828	0.1022	0.283187
Sub_HP_tail_Right_mTBM1_Mean	EC_RD	DTI_RD	hipp_sub	0.1333	0.08855	0.1323	0.332406
Sub_HP_tail_Right_mTBM2_Mean	EC_RD	DTI_RD	hipp_sub	0.1469	0.09961	0.1403	0.344885
Sub_HP_tail_Right_mTBM3_Mean	EC_RD	DTI_RD	hipp_sub	0.1176	0.08992	0.1908	0.416103
Sub_HP_tail_Right_Dete_Mean	EC_RD	DTI_RD	hipp_sub	0.1286	0.08989	0.1525	0.363291
Sub_HP_tail_Right_Eigen1_Mean	EC_RD	DTI_RD	hipp_sub	0.138	0.08311	0.09674	0.273698
Sub_HP_tail_Right_Eigen2_Mean	EC_RD	DTI_RD	hipp_sub	0.141	0.08413	0.09368	0.268008
Sub_fimbria_Left_RD_Mean	EC_RD	DTI_RD	hipp_sub	0.1823	0.06561	0.00547	0.0370313
Sub_fimbria_Left_mTBM1_Mean	EC_RD	DTI_RD	hipp_sub	0.1265	0.07506	0.09198	0.265159
Sub_fimbria_Left_mTBM2_Mean	EC_RD	DTI_RD	hipp_sub	0.08779	0.07204	0.223	0.456233
Sub_fimbria_Left_mTBM3_Mean	EC_RD	DTI_RD	hipp_sub	0.1112	0.07567	0.1419	0.347345
Sub_fimbria_Left_Dete_Mean	EC_RD	DTI_RD	hipp_sub	0.1203	0.07544	0.1107	0.298085
Sub_fimbria_Left_Eigen1_Mean	EC_RD	DTI_RD	hipp_sub	0.1082	0.07441	0.146	0.353494
Sub_fimbria_Left_Eigen2_Mean	EC_RD	DTI_RD	hipp_sub	0.1153	0.07372	0.1179	0.309811
Sub_fimbria_Right_RD_Mean	EC_RD	DTI_RD	hipp_sub	0.2293	0.09092	0.01167	0.064412
Sub_fimbria_Right_mTBM1_Mean	EC_RD	DTI_RD	hipp_sub	0.004905	0.09226	0.9576	0.980827
Sub_fimbria_Right_mTBM2_Mean	EC_RD	DTI_RD	hipp_sub	0.08354	0.06514	0.1996	0.427199
Sub_fimbria_Right_mTBM3_Mean	EC_RD	DTI_RD	hipp_sub	-0.02744	0.09102	0.7631	0.885453
Sub_fimbria_Right_Dete_Mean	EC_RD	DTI_RD	hipp_sub	-0.009513	0.09192	0.9176	0.962547
Sub_fimbria_Right_Eigen1_Mean	EC_RD	DTI_RD	hipp_sub	-0.02745	0.09279	0.7674	0.888026
Sub_fimbria_Right_Eigen2_Mean	EC_RD	DTI_RD	hipp_sub	-0.002598	0.09257	0.9776	0.989878
Sub_presubiculum_Left_RD_Mean	EC_RD	DTI_RD	hipp_sub	0.09308	0.0655	0.1553	0.36764
Sub_presubiculum_Left_mTBM1_Mean	EC_RD	DTI_RD	hipp_sub	0.1091	0.06407	0.08854	0.258636
Sub_presubiculum_Left_mTBM2_Mean	EC_RD	DTI_RD	hipp_sub	0.1117	0.07473	0.1349	0.336448
Sub_presubiculum_Left_mTBM3_Mean	EC_RD	DTI_RD	hipp_sub	0.07841	0.06158	0.2029	0.43156
Sub_presubiculum_Left_Dete_Mean	EC_RD	DTI_RD	hipp_sub	0.0964	0.06263	0.1237	0.318933
Sub_presubiculum_Left_Eigen1_Mean	EC_RD	DTI_RD	hipp_sub	0.08917	0.06594	0.1763	0.397447
Sub_presubiculum_Left_Eigen2_Mean	EC_RD	DTI_RD	hipp_sub	0.112	0.06697	0.09436	0.269297
Sub_presubiculum_Right_RD_Mean	EC_RD	DTI_RD	hipp_sub	0.04433	0.07295	0.5433	0.747455
Sub_presubiculum_Right_mTBM1_Mean	EC_RD	DTI_RD	hipp_sub	0.05364	0.07615	0.4812	0.703263
Sub_presubiculum_Right_mTBM2_Mean	EC_RD	DTI_RD	hipp_sub	0.1035	0.06484	0.1103	0.297379
Sub_presubiculum_Right_mTBM3_Mean	EC_RD	DTI_RD	hipp_sub	-0.007513	0.06908	0.9134	0.960497
Sub_presubiculum_Right_Dete_Mean	EC_RD	DTI_RD	hipp_sub	0.0164	0.07254	0.8211	0.915699
Sub_presubiculum_Right_Eigen1_Mean	EC_RD	DTI_RD	hipp_sub	0.01003	0.07317	0.891	0.950251
Sub_presubiculum_Right_Eigen2_Mean	EC_RD	DTI_RD	hipp_sub	0.04254	0.07513	0.5713	0.766561
Sub_subiculum_Left_RD_Mean	EC_RD	DTI_RD	hipp_sub	0.1631	0.07118	0.02196	0.100706
Sub_subiculum_Left_mTBM1_Mean	EC_RD	DTI_RD	hipp_sub	0.1153	0.076	0.1293	0.327945
Sub_subiculum_Left_mTBM2_Mean	EC_RD	DTI_RD	hipp_sub	0.07068	0.06668	0.2891	0.529799
Sub_subiculum_Left_mTBM3_Mean	EC_RD	DTI_RD	hipp_sub	0.04967	0.07215	0.4912	0.710558
Sub_subiculum_Left_Dete_Mean	EC_RD	DTI_RD	hipp_sub	0.08044	0.07386	0.2761	0.515831
Sub_subiculum_Left_Eigen1_Mean	EC_RD	DTI_RD	hipp_sub	0.07802	0.07242	0.2813	0.521436
Sub_subiculum_Left_Eigen2_Mean	EC_RD	DTI_RD	hipp_sub	0.1232	0.07364	0.09441	0.269391
Sub_subiculum_Right_RD_Mean	EC_RD	DTI_RD	hipp_sub	0.1498	0.07421	0.04352	0.161696
Sub_subiculum_Right_mTBM1_Mean	EC_RD	DTI_RD	hipp_sub	-0.02274	0.07034	0.7465	0.875976
Sub_subiculum_Right_mTBM2_Mean	EC_RD	DTI_RD	hipp_sub	0.1009	0.06835	0.1397	0.344006
Sub_subiculum_Right_mTBM3_Mean	EC_RD	DTI_RD	hipp_sub	-0.06693	0.06765	0.3225	0.563625
Sub_subiculum_Right_Dete_Mean	EC_RD	DTI_RD	hipp_sub	-0.04825	0.06861	0.4819	0.703756
Sub_subiculum_Right_Eigen1_Mean	EC_RD	DTI_RD	hipp_sub	-0.05137	0.06856	0.4537	0.681191
Sub_subiculum_Right_Eigen2_Mean	EC_RD	DTI_RD	hipp_sub	-0.01822	0.06968	0.7938	0.901682
Sub_CA1_Left_RD_Mean	FX_RD	DTI_RD	hipp_sub	-0.4609	0.05233	1.283e-18	1.52565e-16
Sub_CA1_Left_mTBM1_Mean	FX_RD	DTI_RD	hipp_sub	-0.0732	0.06963	0.2931	0.534154
Sub_CA1_Left_mTBM2_Mean	FX_RD	DTI_RD	hipp_sub	-0.3561	0.07524	2.21e-06	5.64411e-05
Sub_CA1_Left_mTBM3_Mean	FX_RD	DTI_RD	hipp_sub	0.05501	0.07035	0.4343	0.664876
Sub_CA1_Left_Dete_Mean	FX_RD	DTI_RD	hipp_sub	-0.005427	0.07009	0.9383	0.972437
Sub_CA1_Left_Eigen1_Mean	FX_RD	DTI_RD	hipp_sub	-0.05838	0.06634	0.3789	0.615807
Sub_CA1_Left_Eigen2_Mean	FX_RD	DTI_RD	hipp_sub	-0.1073	0.06717	0.1101	0.297075
Sub_CA1_Right_RD_Mean	FX_RD	DTI_RD	hipp_sub	-0.4006	0.06073	4.208e-11	2.35292e-09
Sub_CA1_Right_mTBM1_Mean	FX_RD	DTI_RD	hipp_sub	0.09198	0.07516	0.2211	0.45383
Sub_CA1_Right_mTBM2_Mean	FX_RD	DTI_RD	hipp_sub	-0.434	0.0695	4.242e-10	2.08162e-08
Sub_CA1_Right_mTBM3_Mean	FX_RD	DTI_RD	hipp_sub	0.1573	0.0733	0.03182	0.130594
Sub_CA1_Right_Dete_Mean	FX_RD	DTI_RD	hipp_sub	0.1281	0.07439	0.08501	0.251783
Sub_CA1_Right_Eigen1_Mean	FX_RD	DTI_RD	hipp_sub	0.08614	0.07356	0.2416	0.477702
Sub_CA1_Right_Eigen2_Mean	FX_RD	DTI_RD	hipp_sub	0.02262	0.07283	0.7561	0.881517
Sub_CA3_Left_RD_Mean	FX_RD	DTI_RD	hipp_sub	-0.4523	0.05642	1.089e-15	1.01686e-13
Sub_CA3_Left_mTBM1_Mean	FX_RD	DTI_RD	hipp_sub	-0.4925	0.056	1.421e-18	1.68422e-16
Sub_CA3_Left_mTBM2_Mean	FX_RD	DTI_RD	hipp_sub	-0.3647	0.05816	3.625e-10	1.79749e-08
Sub_CA3_Left_mTBM3_Mean	FX_RD	DTI_RD	hipp_sub	-0.4922	0.05718	7.43e-18	8.22196e-16
Sub_CA3_Left_Dete_Mean	FX_RD	DTI_RD	hipp_sub	-0.4942	0.05626	1.572e-18	1.85165e-16
Sub_CA3_Left_Eigen1_Mean	FX_RD	DTI_RD	hipp_sub	-0.4904	0.05778	2.117e-17	2.25346e-15
Sub_CA3_Left_Eigen2_Mean	FX_RD	DTI_RD	hipp_sub	-0.4903	0.05672	5.401e-18	6.01168e-16
Sub_CA3_Right_RD_Mean	FX_RD	DTI_RD	hipp_sub	-0.4518	0.0583	9.242e-15	7.90025e-13
Sub_CA3_Right_mTBM1_Mean	FX_RD	DTI_RD	hipp_sub	-0.4612	0.06077	3.23e-14	2.66058e-12
Sub_CA3_Right_mTBM2_Mean	FX_RD	DTI_RD	hipp_sub	-0.3128	0.07289	1.777e-05	0.000353674
Sub_CA3_Right_mTBM3_Mean	FX_RD	DTI_RD	hipp_sub	-0.4371	0.06411	9.228e-12	5.62653e-10
Sub_CA3_Right_Dete_Mean	FX_RD	DTI_RD	hipp_sub	-0.4531	0.06228	3.435e-13	2.51942e-11
Sub_CA3_Right_Eigen1_Mean	FX_RD	DTI_RD	hipp_sub	-0.4498	0.06284	8.166e-13	5.71175e-11
Sub_CA3_Right_Eigen2_Mean	FX_RD	DTI_RD	hipp_sub	-0.4646	0.06013	1.111e-14	9.46301e-13
Sub_HATA_Left_RD_Mean	FX_RD	DTI_RD	hipp_sub	-0.2734	0.06514	2.705e-05	0.000507453
Sub_HATA_Left_mTBM3_Mean	FX_RD	DTI_RD	hipp_sub	0.1932	0.1043	0.06394	0.209524
Sub_HATA_Left_Dete_Mean	FX_RD	DTI_RD	hipp_sub	0.1264	0.1064	0.235	0.469931
Sub_HATA_Right_RD_Mean	FX_RD	DTI_RD	hipp_sub	0.05736	0.08663	0.5079	0.722512
Sub_HATA_Right_mTBM1_Mean	FX_RD	DTI_RD	hipp_sub	-0.04601	0.09449	0.6263	0.803574
Sub_HATA_Right_mTBM2_Mean	FX_RD	DTI_RD	hipp_sub	-0.4355	0.09169	2.04e-06	5.25655e-05
Sub_HATA_Right_mTBM3_Mean	FX_RD	DTI_RD	hipp_sub	0.02258	0.09142	0.8049	0.907534
Sub_HATA_Right_Dete_Mean	FX_RD	DTI_RD	hipp_sub	-0.01534	0.09231	0.868	0.939435
Sub_HATA_Right_Eigen1_Mean	FX_RD	DTI_RD	hipp_sub	0.1843	0.1117	0.09894	0.277724
Sub_HATA_Right_Eigen2_Mean	FX_RD	DTI_RD	hipp_sub	-0.001442	0.09616	0.988	0.994845
Sub_HP_tail_Left_RD_Mean	FX_RD	DTI_RD	hipp_sub	-0.4111	0.06165	2.585e-11	1.48024e-09
Sub_HP_tail_Left_mTBM1_Mean	FX_RD	DTI_RD	hipp_sub	-0.3613	0.06697	6.84e-08	2.3992e-06
Sub_HP_tail_Left_mTBM2_Mean	FX_RD	DTI_RD	hipp_sub	-0.3916	0.06419	1.057e-09	4.9446e-08
Sub_HP_tail_Left_mTBM3_Mean	FX_RD	DTI_RD	hipp_sub	-0.3029	0.06921	1.207e-05	0.000252215
Sub_HP_tail_Left_Dete_Mean	FX_RD	DTI_RD	hipp_sub	-0.3371	0.06805	7.276e-07	2.08699e-05
Sub_HP_tail_Left_Eigen1_Mean	FX_RD	DTI_RD	hipp_sub	-0.3818	0.06049	2.76e-10	1.39625e-08
Sub_HP_tail_Left_Eigen2_Mean	FX_RD	DTI_RD	hipp_sub	-0.4051	0.06047	2.081e-11	1.20764e-09
Sub_HP_tail_Right_RD_Mean	FX_RD	DTI_RD	hipp_sub	-0.3942	0.07089	2.672e-08	1.00391e-06
Sub_HP_tail_Right_mTBM1_Mean	FX_RD	DTI_RD	hipp_sub	-0.2702	0.07905	0.0006292	0.00694004
Sub_HP_tail_Right_mTBM2_Mean	FX_RD	DTI_RD	hipp_sub	-0.391	0.1062	0.0002304	0.00310035
Sub_HP_tail_Right_mTBM3_Mean	FX_RD	DTI_RD	hipp_sub	-0.1796	0.08159	0.02774	0.118745
Sub_HP_tail_Right_Dete_Mean	FX_RD	DTI_RD	hipp_sub	-0.2309	0.0807	0.004215	0.0305522
Sub_HP_tail_Right_Eigen1_Mean	FX_RD	DTI_RD	hipp_sub	-0.3377	0.0717	2.483e-06	6.25727e-05
Sub_HP_tail_Right_Eigen2_Mean	FX_RD	DTI_RD	hipp_sub	-0.3283	0.07296	6.793e-06	0.00015179
Sub_fimbria_Left_RD_Mean	FX_RD	DTI_RD	hipp_sub	-0.2155	0.06141	0.0004506	0.0053221
Sub_fimbria_Left_mTBM1_Mean	FX_RD	DTI_RD	hipp_sub	-0.5268	0.06086	4.885e-18	5.46292e-16
Sub_fimbria_Left_mTBM2_Mean	FX_RD	DTI_RD	hipp_sub	-0.4173	0.05871	1.18e-12	8.07531e-11
Sub_fimbria_Left_mTBM3_Mean	FX_RD	DTI_RD	hipp_sub	-0.4738	0.06652	1.058e-12	7.2982e-11
Sub_fimbria_Left_Dete_Mean	FX_RD	DTI_RD	hipp_sub	-0.5063	0.06334	1.302e-15	1.20862e-13
Sub_fimbria_Left_Eigen1_Mean	FX_RD	DTI_RD	hipp_sub	-0.477	0.06556	3.463e-13	2.538e-11
Sub_fimbria_Left_Eigen2_Mean	FX_RD	DTI_RD	hipp_sub	-0.5204	0.0605	7.868e-18	8.65626e-16
Sub_fimbria_Right_RD_Mean	FX_RD	DTI_RD	hipp_sub	-0.08707	0.07666	0.256	0.494499
Sub_fimbria_Right_mTBM1_Mean	FX_RD	DTI_RD	hipp_sub	-0.3897	0.06868	1.393e-08	5.51032e-07
Sub_fimbria_Right_mTBM2_Mean	FX_RD	DTI_RD	hipp_sub	-0.4024	0.05356	5.779e-14	4.61621e-12
Sub_fimbria_Right_mTBM3_Mean	FX_RD	DTI_RD	hipp_sub	-0.2903	0.07415	9.069e-05	0.00142962
Sub_fimbria_Right_Dete_Mean	FX_RD	DTI_RD	hipp_sub	-0.343	0.07173	1.74e-06	4.54888e-05
Sub_fimbria_Right_Eigen1_Mean	FX_RD	DTI_RD	hipp_sub	-0.3174	0.0735	1.574e-05	0.000317526
Sub_fimbria_Right_Eigen2_Mean	FX_RD	DTI_RD	hipp_sub	-0.4091	0.06868	2.58e-09	1.14333e-07
Sub_presubiculum_Left_RD_Mean	FX_RD	DTI_RD	hipp_sub	-0.5578	0.05369	2.738e-25	4.90138e-23
Sub_presubiculum_Left_mTBM1_Mean	FX_RD	DTI_RD	hipp_sub	-0.338	0.06503	2.018e-07	6.50689e-06
Sub_presubiculum_Left_mTBM2_Mean	FX_RD	DTI_RD	hipp_sub	-0.4346	0.06534	2.883e-11	1.64691e-09
Sub_presubiculum_Left_mTBM3_Mean	FX_RD	DTI_RD	hipp_sub	-0.1975	0.06953	0.004497	0.032051
Sub_presubiculum_Left_Dete_Mean	FX_RD	DTI_RD	hipp_sub	-0.2709	0.06741	5.863e-05	0.000987619
Sub_presubiculum_Left_Eigen1_Mean	FX_RD	DTI_RD	hipp_sub	-0.2166	0.06935	0.001791	0.0157693
Sub_presubiculum_Left_Eigen2_Mean	FX_RD	DTI_RD	hipp_sub	-0.3208	0.06547	9.605e-07	2.67432e-05
Sub_presubiculum_Right_RD_Mean	FX_RD	DTI_RD	hipp_sub	-0.545	0.05005	1.29e-27	2.59244e-25
Sub_presubiculum_Right_mTBM1_Mean	FX_RD	DTI_RD	hipp_sub	-0.2076	0.07153	0.003708	0.0276945
Sub_presubiculum_Right_mTBM2_Mean	FX_RD	DTI_RD	hipp_sub	-0.4066	0.06191	5.129e-11	2.84447e-09
Sub_presubiculum_Right_mTBM3_Mean	FX_RD	DTI_RD	hipp_sub	-0.01599	0.07175	0.8237	0.917006
Sub_presubiculum_Right_Dete_Mean	FX_RD	DTI_RD	hipp_sub	-0.1026	0.07196	0.154	0.365554
Sub_presubiculum_Right_Eigen1_Mean	FX_RD	DTI_RD	hipp_sub	-0.1232	0.07075	0.08173	0.245642
Sub_presubiculum_Right_Eigen2_Mean	FX_RD	DTI_RD	hipp_sub	-0.2149	0.06983	0.002087	0.0177762
Sub_subiculum_Left_RD_Mean	FX_RD	DTI_RD	hipp_sub	-0.1446	0.07342	0.04884	0.174979
Sub_subiculum_Left_mTBM1_Mean	FX_RD	DTI_RD	hipp_sub	-0.07292	0.08458	0.3886	0.624736
Sub_subiculum_Left_mTBM2_Mean	FX_RD	DTI_RD	hipp_sub	-0.4092	0.05822	2.07e-12	1.37791e-10
Sub_subiculum_Left_mTBM3_Mean	FX_RD	DTI_RD	hipp_sub	0.1308	0.08041	0.1037	0.285959
Sub_subiculum_Left_Dete_Mean	FX_RD	DTI_RD	hipp_sub	0.04305	0.08327	0.6052	0.78947
Sub_subiculum_Left_Eigen1_Mean	FX_RD	DTI_RD	hipp_sub	0.02849	0.08098	0.725	0.863236
Sub_subiculum_Left_Eigen2_Mean	FX_RD	DTI_RD	hipp_sub	-0.1304	0.0791	0.09913	0.278134
Sub_subiculum_Right_RD_Mean	FX_RD	DTI_RD	hipp_sub	0.05255	0.06748	0.4361	0.66629
Sub_subiculum_Right_mTBM1_Mean	FX_RD	DTI_RD	hipp_sub	-0.02237	0.07389	0.762	0.884728
Sub_subiculum_Right_mTBM2_Mean	FX_RD	DTI_RD	hipp_sub	-0.3952	0.06164	1.433e-10	7.48847e-09
Sub_subiculum_Right_mTBM3_Mean	FX_RD	DTI_RD	hipp_sub	0.1684	0.07354	0.02204	0.10097
Sub_subiculum_Right_Dete_Mean	FX_RD	DTI_RD	hipp_sub	0.08773	0.07406	0.2362	0.471359
Sub_subiculum_Right_Eigen1_Mean	FX_RD	DTI_RD	hipp_sub	0.1192	0.07429	0.1085	0.294262
Sub_subiculum_Right_Eigen2_Mean	FX_RD	DTI_RD	hipp_sub	0.02021	0.07405	0.7849	0.897007
Sub_CA1_Left_RD_Mean	FXST_RD	DTI_RD	hipp_sub	-0.0003659	0.07537	0.9961	0.997979
Sub_CA1_Left_mTBM1_Mean	FXST_RD	DTI_RD	hipp_sub	-0.08117	0.0979	0.407	0.641323
Sub_CA1_Left_mTBM2_Mean	FXST_RD	DTI_RD	hipp_sub	0.08728	0.07208	0.2259	0.459545
Sub_CA1_Left_mTBM3_Mean	FXST_RD	DTI_RD	hipp_sub	-0.09385	0.09362	0.3161	0.557596
Sub_CA1_Left_Dete_Mean	FXST_RD	DTI_RD	hipp_sub	-0.08869	0.096	0.3556	0.594058
Sub_CA1_Left_Eigen1_Mean	FXST_RD	DTI_RD	hipp_sub	-0.03916	0.09403	0.6771	0.834867
Sub_CA1_Left_Eigen2_Mean	FXST_RD	DTI_RD	hipp_sub	-0.04176	0.09731	0.6678	0.829544
Sub_CA1_Right_RD_Mean	FXST_RD	DTI_RD	hipp_sub	-0.1338	0.09164	0.1442	0.350708
Sub_CA1_Right_mTBM1_Mean	FXST_RD	DTI_RD	hipp_sub	-0.2404	0.08856	0.006648	0.0427588
Sub_CA1_Right_mTBM2_Mean	FXST_RD	DTI_RD	hipp_sub	0.1847	0.06651	0.005477	0.0370681
Sub_CA1_Right_mTBM3_Mean	FXST_RD	DTI_RD	hipp_sub	-0.2224	0.08435	0.008388	0.0507336
Sub_CA1_Right_Dete_Mean	FXST_RD	DTI_RD	hipp_sub	-0.2305	0.08666	0.007814	0.0481005
Sub_CA1_Right_Eigen1_Mean	FXST_RD	DTI_RD	hipp_sub	-0.2151	0.09108	0.01818	0.0883044
Sub_CA1_Right_Eigen2_Mean	FXST_RD	DTI_RD	hipp_sub	-0.2279	0.09416	0.0155	0.0789883
Sub_CA3_Left_RD_Mean	FXST_RD	DTI_RD	hipp_sub	0.1784	0.05982	0.002855	0.0226854
Sub_CA3_Left_mTBM1_Mean	FXST_RD	DTI_RD	hipp_sub	0.1611	0.06846	0.0186	0.0897893
Sub_CA3_Left_mTBM2_Mean	FXST_RD	DTI_RD	hipp_sub	0.07949	0.06697	0.2353	0.470333
Sub_CA3_Left_mTBM3_Mean	FXST_RD	DTI_RD	hipp_sub	0.1624	0.0779	0.03708	0.145072
Sub_CA3_Left_Dete_Mean	FXST_RD	DTI_RD	hipp_sub	0.1623	0.07237	0.02489	0.110131
Sub_CA3_Left_Eigen1_Mean	FXST_RD	DTI_RD	hipp_sub	0.1572	0.07604	0.0387	0.1494
Sub_CA3_Left_Eigen2_Mean	FXST_RD	DTI_RD	hipp_sub	0.1556	0.07029	0.02689	0.116126
Sub_CA3_Right_RD_Mean	FXST_RD	DTI_RD	hipp_sub	0.04755	0.06887	0.4899	0.709628
Sub_CA3_Right_mTBM1_Mean	FXST_RD	DTI_RD	hipp_sub	-0.02712	0.07967	0.7335	0.868278
Sub_CA3_Right_mTBM2_Mean	FXST_RD	DTI_RD	hipp_sub	0.1512	0.06514	0.02026	0.0952723
Sub_CA3_Right_mTBM3_Mean	FXST_RD	DTI_RD	hipp_sub	-0.07834	0.09425	0.4059	0.640226
Sub_CA3_Right_Dete_Mean	FXST_RD	DTI_RD	hipp_sub	-0.0498	0.08619	0.5634	0.760988
Sub_CA3_Right_Eigen1_Mean	FXST_RD	DTI_RD	hipp_sub	-0.0847	0.08997	0.3465	0.586035
Sub_CA3_Right_Eigen2_Mean	FXST_RD	DTI_RD	hipp_sub	-0.0377	0.07925	0.6342	0.808906
Sub_HATA_Left_RD_Mean	FXST_RD	DTI_RD	hipp_sub	0.09971	0.09497	0.2938	0.534814
Sub_HATA_Left_mTBM3_Mean	FXST_RD	DTI_RD	hipp_sub	-0.04562	0.0995	0.6466	0.816863
Sub_HATA_Left_Dete_Mean	FXST_RD	DTI_RD	hipp_sub	-0.05638	0.1041	0.588	0.777611
Sub_HATA_Right_RD_Mean	FXST_RD	DTI_RD	hipp_sub	0.07172	0.09977	0.4722	0.696114
Sub_HATA_Right_mTBM1_Mean	FXST_RD	DTI_RD	hipp_sub	-0.1374	0.1174	0.2419	0.478047
Sub_HATA_Right_mTBM2_Mean	FXST_RD	DTI_RD	hipp_sub	0.1765	0.09234	0.05592	0.191675
Sub_HATA_Right_mTBM3_Mean	FXST_RD	DTI_RD	hipp_sub	-0.1751	0.1142	0.1254	0.321468
Sub_HATA_Right_Dete_Mean	FXST_RD	DTI_RD	hipp_sub	-0.1689	0.1168	0.148	0.356538
Sub_HATA_Right_Eigen1_Mean	FXST_RD	DTI_RD	hipp_sub	-0.163	0.121	0.1782	0.400004
Sub_HATA_Right_Eigen2_Mean	FXST_RD	DTI_RD	hipp_sub	-0.1379	0.1213	0.2556	0.493978
Sub_HP_tail_Left_RD_Mean	FXST_RD	DTI_RD	hipp_sub	0.1101	0.06113	0.07162	0.225405
Sub_HP_tail_Left_mTBM1_Mean	FXST_RD	DTI_RD	hipp_sub	0.1127	0.06101	0.06476	0.211221
Sub_HP_tail_Left_mTBM2_Mean	FXST_RD	DTI_RD	hipp_sub	0.07873	0.06588	0.2321	0.466655
Sub_HP_tail_Left_mTBM3_Mean	FXST_RD	DTI_RD	hipp_sub	0.1036	0.06184	0.09386	0.26834
Sub_HP_tail_Left_Dete_Mean	FXST_RD	DTI_RD	hipp_sub	0.1095	0.0611	0.07323	0.22867
Sub_HP_tail_Left_Eigen1_Mean	FXST_RD	DTI_RD	hipp_sub	0.1194	0.05873	0.04202	0.157913
Sub_HP_tail_Left_Eigen2_Mean	FXST_RD	DTI_RD	hipp_sub	0.1184	0.0587	0.04366	0.162033
Sub_HP_tail_Right_RD_Mean	FXST_RD	DTI_RD	hipp_sub	0.2481	0.06912	0.0003319	0.00416325
Sub_HP_tail_Right_mTBM1_Mean	FXST_RD	DTI_RD	hipp_sub	0.2936	0.07501	9.053e-05	0.00142781
Sub_HP_tail_Right_mTBM2_Mean	FXST_RD	DTI_RD	hipp_sub	-0.01837	0.1028	0.8582	0.934552
Sub_HP_tail_Right_mTBM3_Mean	FXST_RD	DTI_RD	hipp_sub	0.2902	0.07901	0.0002402	0.00320996
Sub_HP_tail_Right_Dete_Mean	FXST_RD	DTI_RD	hipp_sub	0.2975	0.07704	0.0001129	0.00171654
Sub_HP_tail_Right_Eigen1_Mean	FXST_RD	DTI_RD	hipp_sub	0.2865	0.06953	3.776e-05	0.000679794
Sub_HP_tail_Right_Eigen2_Mean	FXST_RD	DTI_RD	hipp_sub	0.2906	0.0693	2.754e-05	0.00051512
Sub_fimbria_Left_RD_Mean	FXST_RD	DTI_RD	hipp_sub	0.2271	0.08409	0.006915	0.0439997
Sub_fimbria_Left_mTBM1_Mean	FXST_RD	DTI_RD	hipp_sub	0.1167	0.06715	0.08228	0.246656
Sub_fimbria_Left_mTBM2_Mean	FXST_RD	DTI_RD	hipp_sub	0.08048	0.06583	0.2215	0.454308
Sub_fimbria_Left_mTBM3_Mean	FXST_RD	DTI_RD	hipp_sub	0.104	0.07185	0.1478	0.356264
Sub_fimbria_Left_Dete_Mean	FXST_RD	DTI_RD	hipp_sub	0.1117	0.06936	0.1072	0.292128
Sub_fimbria_Left_Eigen1_Mean	FXST_RD	DTI_RD	hipp_sub	0.09909	0.0712	0.164	0.379937
Sub_fimbria_Left_Eigen2_Mean	FXST_RD	DTI_RD	hipp_sub	0.1088	0.06653	0.1019	0.282759
Sub_fimbria_Right_RD_Mean	FXST_RD	DTI_RD	hipp_sub	0.404	0.07787	2.123e-07	6.80391e-06
Sub_fimbria_Right_mTBM1_Mean	FXST_RD	DTI_RD	hipp_sub	-0.07906	0.09062	0.383	0.619705
Sub_fimbria_Right_mTBM2_Mean	FXST_RD	DTI_RD	hipp_sub	0.08158	0.05707	0.1529	0.363888
Sub_fimbria_Right_mTBM3_Mean	FXST_RD	DTI_RD	hipp_sub	-0.1133	0.0944	0.2302	0.464505
Sub_fimbria_Right_Dete_Mean	FXST_RD	DTI_RD	hipp_sub	-0.09817	0.09297	0.291	0.531999
Sub_fimbria_Right_Eigen1_Mean	FXST_RD	DTI_RD	hipp_sub	-0.1239	0.09472	0.1908	0.416103
Sub_fimbria_Right_Eigen2_Mean	FXST_RD	DTI_RD	hipp_sub	-0.09389	0.08978	0.2957	0.536762
Sub_presubiculum_Left_RD_Mean	FXST_RD	DTI_RD	hipp_sub	0.04941	0.05606	0.3781	0.615096
Sub_presubiculum_Left_mTBM1_Mean	FXST_RD	DTI_RD	hipp_sub	0.03644	0.09025	0.6863	0.840487
Sub_presubiculum_Left_mTBM2_Mean	FXST_RD	DTI_RD	hipp_sub	0.09281	0.07247	0.2003	0.42808
Sub_presubiculum_Left_mTBM3_Mean	FXST_RD	DTI_RD	hipp_sub	0.01654	0.09161	0.8567	0.933817
Sub_presubiculum_Left_Dete_Mean	FXST_RD	DTI_RD	hipp_sub	0.02809	0.09179	0.7596	0.883463
Sub_presubiculum_Left_Eigen1_Mean	FXST_RD	DTI_RD	hipp_sub	0.01285	0.09129	0.8881	0.948808
Sub_presubiculum_Left_Eigen2_Mean	FXST_RD	DTI_RD	hipp_sub	0.03519	0.08971	0.6948	0.845635
Sub_presubiculum_Right_RD_Mean	FXST_RD	DTI_RD	hipp_sub	-0.07855	0.08042	0.3287	0.5693
Sub_presubiculum_Right_mTBM1_Mean	FXST_RD	DTI_RD	hipp_sub	-0.03928	0.1088	0.718	0.859358
Sub_presubiculum_Right_mTBM2_Mean	FXST_RD	DTI_RD	hipp_sub	0.1183	0.06248	0.0583	0.197089
Sub_presubiculum_Right_mTBM3_Mean	FXST_RD	DTI_RD	hipp_sub	-0.07213	0.09142	0.4301	0.66144
Sub_presubiculum_Right_Dete_Mean	FXST_RD	DTI_RD	hipp_sub	-0.06146	0.09927	0.5359	0.742162
Sub_presubiculum_Right_Eigen1_Mean	FXST_RD	DTI_RD	hipp_sub	-0.07659	0.1021	0.4531	0.680731
Sub_presubiculum_Right_Eigen2_Mean	FXST_RD	DTI_RD	hipp_sub	-0.04005	0.1086	0.7123	0.856062
Sub_subiculum_Left_RD_Mean	FXST_RD	DTI_RD	hipp_sub	0.1577	0.1045	0.1313	0.330917
Sub_subiculum_Left_mTBM1_Mean	FXST_RD	DTI_RD	hipp_sub	0.0636	0.09306	0.4943	0.71296
Sub_subiculum_Left_mTBM2_Mean	FXST_RD	DTI_RD	hipp_sub	0.06755	0.06642	0.3091	0.550809
Sub_subiculum_Left_mTBM3_Mean	FXST_RD	DTI_RD	hipp_sub	0.01653	0.08403	0.844	0.92714
Sub_subiculum_Left_Dete_Mean	FXST_RD	DTI_RD	hipp_sub	0.03762	0.08876	0.6717	0.831737
Sub_subiculum_Left_Eigen1_Mean	FXST_RD	DTI_RD	hipp_sub	0.02604	0.08948	0.771	0.88983
Sub_subiculum_Left_Eigen2_Mean	FXST_RD	DTI_RD	hipp_sub	0.06501	0.09357	0.4872	0.707518
Sub_subiculum_Right_RD_Mean	FXST_RD	DTI_RD	hipp_sub	0.1914	0.09058	0.0346	0.138264
Sub_subiculum_Right_mTBM1_Mean	FXST_RD	DTI_RD	hipp_sub	-0.1405	0.09269	0.1297	0.328601
Sub_subiculum_Right_mTBM2_Mean	FXST_RD	DTI_RD	hipp_sub	0.114	0.06096	0.06139	0.203931
Sub_subiculum_Right_mTBM3_Mean	FXST_RD	DTI_RD	hipp_sub	-0.1499	0.08003	0.06111	0.203378
Sub_subiculum_Right_Dete_Mean	FXST_RD	DTI_RD	hipp_sub	-0.1476	0.08523	0.08327	0.248464
Sub_subiculum_Right_Eigen1_Mean	FXST_RD	DTI_RD	hipp_sub	-0.141	0.08381	0.09256	0.266037
Sub_subiculum_Right_Eigen2_Mean	FXST_RD	DTI_RD	hipp_sub	-0.1177	0.09486	0.2145	0.445828
Sub_CA1_Left_RD_Mean	GCC_RD	DTI_RD	hipp_sub	-0.205	0.04998	4.09e-05	0.000726962
Sub_CA1_Left_mTBM1_Mean	GCC_RD	DTI_RD	hipp_sub	-0.1269	0.05842	0.02982	0.12464
Sub_CA1_Left_mTBM2_Mean	GCC_RD	DTI_RD	hipp_sub	-0.1626	0.06803	0.01683	0.0836405
Sub_CA1_Left_mTBM3_Mean	GCC_RD	DTI_RD	hipp_sub	-0.06848	0.06071	0.2593	0.498141
Sub_CA1_Left_Dete_Mean	GCC_RD	DTI_RD	hipp_sub	-0.09655	0.05974	0.1061	0.290212
Sub_CA1_Left_Eigen1_Mean	GCC_RD	DTI_RD	hipp_sub	-0.07973	0.05697	0.1616	0.376561
Sub_CA1_Left_Eigen2_Mean	GCC_RD	DTI_RD	hipp_sub	-0.1043	0.05594	0.06219	0.205783
Sub_CA1_Right_RD_Mean	GCC_RD	DTI_RD	hipp_sub	-0.2516	0.05715	1.067e-05	0.000226294
Sub_CA1_Right_mTBM1_Mean	GCC_RD	DTI_RD	hipp_sub	-0.1058	0.05664	0.0619	0.205159
Sub_CA1_Right_mTBM2_Mean	GCC_RD	DTI_RD	hipp_sub	-0.03987	0.0655	0.5427	0.747113
Sub_CA1_Right_mTBM3_Mean	GCC_RD	DTI_RD	hipp_sub	-0.06963	0.05621	0.2154	0.446664
Sub_CA1_Right_Dete_Mean	GCC_RD	DTI_RD	hipp_sub	-0.08569	0.05644	0.1289	0.327394
Sub_CA1_Right_Eigen1_Mean	GCC_RD	DTI_RD	hipp_sub	-0.09585	0.05721	0.09388	0.268354
Sub_CA1_Right_Eigen2_Mean	GCC_RD	DTI_RD	hipp_sub	-0.1224	0.05717	0.03221	0.131553
Sub_CA3_Left_RD_Mean	GCC_RD	DTI_RD	hipp_sub	-0.1048	0.05573	0.06007	0.201099
Sub_CA3_Left_mTBM1_Mean	GCC_RD	DTI_RD	hipp_sub	-0.1322	0.05993	0.02735	0.117595
Sub_CA3_Left_mTBM2_Mean	GCC_RD	DTI_RD	hipp_sub	-0.122	0.05941	0.04002	0.152642
Sub_CA3_Left_mTBM3_Mean	GCC_RD	DTI_RD	hipp_sub	-0.1312	0.06182	0.03386	0.136053
Sub_CA3_Left_Dete_Mean	GCC_RD	DTI_RD	hipp_sub	-0.1322	0.06069	0.02939	0.123353
Sub_CA3_Left_Eigen1_Mean	GCC_RD	DTI_RD	hipp_sub	-0.1349	0.06258	0.03106	0.128423
Sub_CA3_Left_Eigen2_Mean	GCC_RD	DTI_RD	hipp_sub	-0.1402	0.06038	0.02027	0.0953146
Sub_CA3_Right_RD_Mean	GCC_RD	DTI_RD	hipp_sub	-0.1276	0.05823	0.02842	0.120554
Sub_CA3_Right_mTBM1_Mean	GCC_RD	DTI_RD	hipp_sub	-0.1935	0.06234	0.001911	0.0165771
Sub_CA3_Right_mTBM2_Mean	GCC_RD	DTI_RD	hipp_sub	-0.005735	0.0613	0.9255	0.966071
Sub_CA3_Right_mTBM3_Mean	GCC_RD	DTI_RD	hipp_sub	-0.2048	0.06544	0.001752	0.0155035
Sub_CA3_Right_Dete_Mean	GCC_RD	DTI_RD	hipp_sub	-0.2009	0.06378	0.00163	0.01466
Sub_CA3_Right_Eigen1_Mean	GCC_RD	DTI_RD	hipp_sub	-0.2198	0.06451	0.0006545	0.0071527
Sub_CA3_Right_Eigen2_Mean	GCC_RD	DTI_RD	hipp_sub	-0.2025	0.06224	0.001141	0.011065
Sub_HATA_Left_RD_Mean	GCC_RD	DTI_RD	hipp_sub	-0.08438	0.06374	0.1856	0.409593
Sub_HATA_Left_mTBM3_Mean	GCC_RD	DTI_RD	hipp_sub	0.08111	0.09054	0.3703	0.60811
Sub_HATA_Left_Dete_Mean	GCC_RD	DTI_RD	hipp_sub	0.07495	0.09339	0.4223	0.65488
Sub_HATA_Right_RD_Mean	GCC_RD	DTI_RD	hipp_sub	0.1205	0.08673	0.1647	0.381029
Sub_HATA_Right_mTBM1_Mean	GCC_RD	DTI_RD	hipp_sub	-0.1253	0.07392	0.09007	0.261562
Sub_HATA_Right_mTBM2_Mean	GCC_RD	DTI_RD	hipp_sub	-0.03464	0.07331	0.6366	0.810347
Sub_HATA_Right_mTBM3_Mean	GCC_RD	DTI_RD	hipp_sub	-0.1095	0.06949	0.115	0.305177
Sub_HATA_Right_Dete_Mean	GCC_RD	DTI_RD	hipp_sub	-0.123	0.07094	0.08282	0.247648
Sub_HATA_Right_Eigen1_Mean	GCC_RD	DTI_RD	hipp_sub	-0.0518	0.07788	0.5059	0.721091
Sub_HATA_Right_Eigen2_Mean	GCC_RD	DTI_RD	hipp_sub	-0.1113	0.07187	0.1216	0.315866
Sub_HP_tail_Left_RD_Mean	GCC_RD	DTI_RD	hipp_sub	-0.0695	0.06372	0.2754	0.515212
Sub_HP_tail_Left_mTBM1_Mean	GCC_RD	DTI_RD	hipp_sub	-0.02966	0.06663	0.6562	0.822216
Sub_HP_tail_Left_mTBM2_Mean	GCC_RD	DTI_RD	hipp_sub	-0.1339	0.05983	0.02523	0.111232
Sub_HP_tail_Left_mTBM3_Mean	GCC_RD	DTI_RD	hipp_sub	-0.002479	0.06659	0.9703	0.986447
Sub_HP_tail_Left_Dete_Mean	GCC_RD	DTI_RD	hipp_sub	-0.01717	0.06676	0.797	0.903406
Sub_HP_tail_Left_Eigen1_Mean	GCC_RD	DTI_RD	hipp_sub	-0.02759	0.06289	0.6608	0.825023
Sub_HP_tail_Left_Eigen2_Mean	GCC_RD	DTI_RD	hipp_sub	-0.04023	0.06307	0.5235	0.733204
Sub_HP_tail_Right_RD_Mean	GCC_RD	DTI_RD	hipp_sub	0.01225	0.06629	0.8534	0.932101
Sub_HP_tail_Right_mTBM1_Mean	GCC_RD	DTI_RD	hipp_sub	0.07398	0.06849	0.2801	0.520216
Sub_HP_tail_Right_mTBM2_Mean	GCC_RD	DTI_RD	hipp_sub	-0.2212	0.0862	0.01027	0.0586462
Sub_HP_tail_Right_mTBM3_Mean	GCC_RD	DTI_RD	hipp_sub	0.1049	0.06957	0.1316	0.331348
Sub_HP_tail_Right_Dete_Mean	GCC_RD	DTI_RD	hipp_sub	0.0896	0.06926	0.1957	0.422265
Sub_HP_tail_Right_Eigen1_Mean	GCC_RD	DTI_RD	hipp_sub	0.05485	0.067	0.413	0.646725
Sub_HP_tail_Right_Eigen2_Mean	GCC_RD	DTI_RD	hipp_sub	0.05322	0.06678	0.4254	0.657541
Sub_fimbria_Left_RD_Mean	GCC_RD	DTI_RD	hipp_sub	0.06298	0.06097	0.3016	0.543157
Sub_fimbria_Left_mTBM1_Mean	GCC_RD	DTI_RD	hipp_sub	-0.07782	0.05785	0.1785	0.400356
Sub_fimbria_Left_mTBM2_Mean	GCC_RD	DTI_RD	hipp_sub	-0.127	0.05735	0.02683	0.115946
Sub_fimbria_Left_mTBM3_Mean	GCC_RD	DTI_RD	hipp_sub	-0.05102	0.06049	0.399	0.634067
Sub_fimbria_Left_Dete_Mean	GCC_RD	DTI_RD	hipp_sub	-0.06583	0.05899	0.2644	0.503663
Sub_fimbria_Left_Eigen1_Mean	GCC_RD	DTI_RD	hipp_sub	-0.05364	0.05957	0.3679	0.60599
Sub_fimbria_Left_Eigen2_Mean	GCC_RD	DTI_RD	hipp_sub	-0.07717	0.0571	0.1765	0.397757
Sub_fimbria_Right_RD_Mean	GCC_RD	DTI_RD	hipp_sub	0.2049	0.07341	0.005262	0.0359897
Sub_fimbria_Right_mTBM1_Mean	GCC_RD	DTI_RD	hipp_sub	-0.1455	0.06738	0.03078	0.127587
Sub_fimbria_Right_mTBM2_Mean	GCC_RD	DTI_RD	hipp_sub	-0.1042	0.05293	0.04893	0.175229
Sub_fimbria_Right_mTBM3_Mean	GCC_RD	DTI_RD	hipp_sub	-0.1301	0.06795	0.05561	0.190977
Sub_fimbria_Right_Dete_Mean	GCC_RD	DTI_RD	hipp_sub	-0.1376	0.06797	0.04294	0.16023
Sub_fimbria_Right_Eigen1_Mean	GCC_RD	DTI_RD	hipp_sub	-0.1483	0.06848	0.03034	0.12622
Sub_fimbria_Right_Eigen2_Mean	GCC_RD	DTI_RD	hipp_sub	-0.164	0.06735	0.01491	0.0767594
Sub_presubiculum_Left_RD_Mean	GCC_RD	DTI_RD	hipp_sub	-0.1999	0.0557	0.0003325	0.00416912
Sub_presubiculum_Left_mTBM1_Mean	GCC_RD	DTI_RD	hipp_sub	-0.1266	0.06023	0.03552	0.140769
Sub_presubiculum_Left_mTBM2_Mean	GCC_RD	DTI_RD	hipp_sub	-0.1006	0.06255	0.1077	0.292961
Sub_presubiculum_Left_mTBM3_Mean	GCC_RD	DTI_RD	hipp_sub	-0.06859	0.06	0.253	0.49113
Sub_presubiculum_Left_Dete_Mean	GCC_RD	DTI_RD	hipp_sub	-0.09765	0.06014	0.1044	0.287223
Sub_presubiculum_Left_Eigen1_Mean	GCC_RD	DTI_RD	hipp_sub	-0.07967	0.06195	0.1984	0.425733
Sub_presubiculum_Left_Eigen2_Mean	GCC_RD	DTI_RD	hipp_sub	-0.119	0.06161	0.05336	0.185794
Sub_presubiculum_Right_RD_Mean	GCC_RD	DTI_RD	hipp_sub	-0.271	0.05785	2.807e-06	6.9503e-05
Sub_presubiculum_Right_mTBM1_Mean	GCC_RD	DTI_RD	hipp_sub	-0.09952	0.06994	0.1547	0.366612
Sub_presubiculum_Right_mTBM2_Mean	GCC_RD	DTI_RD	hipp_sub	-0.09797	0.05824	0.09253	0.265999
Sub_presubiculum_Right_mTBM3_Mean	GCC_RD	DTI_RD	hipp_sub	-0.05026	0.06359	0.4293	0.660755
Sub_presubiculum_Right_Dete_Mean	GCC_RD	DTI_RD	hipp_sub	-0.07343	0.067	0.273	0.512852
Sub_presubiculum_Right_Eigen1_Mean	GCC_RD	DTI_RD	hipp_sub	-0.1108	0.0665	0.09568	0.271702
Sub_presubiculum_Right_Eigen2_Mean	GCC_RD	DTI_RD	hipp_sub	-0.13	0.06757	0.05434	0.188022
Sub_subiculum_Left_RD_Mean	GCC_RD	DTI_RD	hipp_sub	-0.07199	0.0685	0.2933	0.534303
Sub_subiculum_Left_mTBM1_Mean	GCC_RD	DTI_RD	hipp_sub	0.005214	0.07111	0.9416	0.974042
Sub_subiculum_Left_mTBM2_Mean	GCC_RD	DTI_RD	hipp_sub	-0.1481	0.05489	0.006977	0.0443023
Sub_subiculum_Left_mTBM3_Mean	GCC_RD	DTI_RD	hipp_sub	0.06404	0.06853	0.3501	0.589261
Sub_subiculum_Left_Dete_Mean	GCC_RD	DTI_RD	hipp_sub	0.03956	0.07023	0.5732	0.767853
Sub_subiculum_Left_Eigen1_Mean	GCC_RD	DTI_RD	hipp_sub	0.01948	0.06841	0.7758	0.892498
Sub_subiculum_Left_Eigen2_Mean	GCC_RD	DTI_RD	hipp_sub	-0.02267	0.06739	0.7366	0.870041
Sub_subiculum_Right_RD_Mean	GCC_RD	DTI_RD	hipp_sub	0.1659	0.06758	0.01411	0.0738121
Sub_subiculum_Right_mTBM1_Mean	GCC_RD	DTI_RD	hipp_sub	-0.08685	0.06555	0.1852	0.409071
Sub_subiculum_Right_mTBM2_Mean	GCC_RD	DTI_RD	hipp_sub	-0.09268	0.05859	0.1137	0.303089
Sub_subiculum_Right_mTBM3_Mean	GCC_RD	DTI_RD	hipp_sub	-0.02803	0.0617	0.6496	0.81851
Sub_subiculum_Right_Dete_Mean	GCC_RD	DTI_RD	hipp_sub	-0.05418	0.06316	0.391	0.626961
Sub_subiculum_Right_Eigen1_Mean	GCC_RD	DTI_RD	hipp_sub	-0.04703	0.06274	0.4535	0.681042
Sub_subiculum_Right_Eigen2_Mean	GCC_RD	DTI_RD	hipp_sub	-0.07233	0.06513	0.2668	0.506348
Sub_CA1_Left_RD_Mean	IFO_RD	DTI_RD	hipp_sub	-0.08239	0.07708	0.2851	0.525284
Sub_CA1_Left_mTBM1_Mean	IFO_RD	DTI_RD	hipp_sub	-0.0984	0.1014	0.3318	0.572437
Sub_CA1_Left_mTBM2_Mean	IFO_RD	DTI_RD	hipp_sub	0.0813	0.07327	0.2671	0.506614
Sub_CA1_Left_mTBM3_Mean	IFO_RD	DTI_RD	hipp_sub	-0.104	0.09831	0.2902	0.531058
Sub_CA1_Left_Dete_Mean	IFO_RD	DTI_RD	hipp_sub	-0.1022	0.1002	0.3079	0.549577
Sub_CA1_Left_Eigen1_Mean	IFO_RD	DTI_RD	hipp_sub	-0.09832	0.09669	0.3092	0.550863
Sub_CA1_Left_Eigen2_Mean	IFO_RD	DTI_RD	hipp_sub	-0.1137	0.09921	0.2517	0.489606
Sub_CA1_Right_RD_Mean	IFO_RD	DTI_RD	hipp_sub	-0.1964	0.08933	0.02788	0.119103
Sub_CA1_Right_mTBM1_Mean	IFO_RD	DTI_RD	hipp_sub	-0.1374	0.09824	0.162	0.377077
Sub_CA1_Right_mTBM2_Mean	IFO_RD	DTI_RD	hipp_sub	0.0004714	0.07172	0.9948	0.997297
Sub_CA1_Right_mTBM3_Mean	IFO_RD	DTI_RD	hipp_sub	-0.1231	0.09279	0.1845	0.408189
Sub_CA1_Right_Dete_Mean	IFO_RD	DTI_RD	hipp_sub	-0.1302	0.09567	0.1737	0.393922
Sub_CA1_Right_Eigen1_Mean	IFO_RD	DTI_RD	hipp_sub	-0.1654	0.09719	0.08889	0.259305
Sub_CA1_Right_Eigen2_Mean	IFO_RD	DTI_RD	hipp_sub	-0.1868	0.1003	0.06248	0.206477
Sub_CA3_Left_RD_Mean	IFO_RD	DTI_RD	hipp_sub	0.07015	0.06592	0.2873	0.527732
Sub_CA3_Left_mTBM1_Mean	IFO_RD	DTI_RD	hipp_sub	0.04515	0.07499	0.5472	0.750096
Sub_CA3_Left_mTBM2_Mean	IFO_RD	DTI_RD	hipp_sub	0.03654	0.06723	0.5867	0.776656
Sub_CA3_Left_mTBM3_Mean	IFO_RD	DTI_RD	hipp_sub	0.02803	0.08478	0.7409	0.872842
Sub_CA3_Left_Dete_Mean	IFO_RD	DTI_RD	hipp_sub	0.0377	0.07918	0.634	0.808781
Sub_CA3_Left_Eigen1_Mean	IFO_RD	DTI_RD	hipp_sub	0.02523	0.08271	0.7603	0.883834
Sub_CA3_Left_Eigen2_Mean	IFO_RD	DTI_RD	hipp_sub	0.03089	0.07654	0.6866	0.840735
Sub_CA3_Right_RD_Mean	IFO_RD	DTI_RD	hipp_sub	-0.02761	0.06747	0.6824	0.838054
Sub_CA3_Right_mTBM1_Mean	IFO_RD	DTI_RD	hipp_sub	-0.09011	0.07857	0.2514	0.489313
Sub_CA3_Right_mTBM2_Mean	IFO_RD	DTI_RD	hipp_sub	0.03924	0.0682	0.565	0.762012
Sub_CA3_Right_mTBM3_Mean	IFO_RD	DTI_RD	hipp_sub	-0.1162	0.09388	0.2157	0.447071
Sub_CA3_Right_Dete_Mean	IFO_RD	DTI_RD	hipp_sub	-0.1028	0.08547	0.229	0.463165
Sub_CA3_Right_Eigen1_Mean	IFO_RD	DTI_RD	hipp_sub	-0.1219	0.08977	0.1745	0.394907
Sub_CA3_Right_Eigen2_Mean	IFO_RD	DTI_RD	hipp_sub	-0.1054	0.07708	0.1717	0.391047
Sub_HATA_Left_RD_Mean	IFO_RD	DTI_RD	hipp_sub	-0.06893	0.0939	0.4629	0.688437
Sub_HATA_Left_mTBM3_Mean	IFO_RD	DTI_RD	hipp_sub	-0.2163	0.1075	0.04422	0.16339
Sub_HATA_Left_Dete_Mean	IFO_RD	DTI_RD	hipp_sub	-0.2352	0.11	0.03254	0.132434
Sub_HATA_Right_RD_Mean	IFO_RD	DTI_RD	hipp_sub	0.01604	0.09809	0.8701	0.940518
Sub_HATA_Right_mTBM1_Mean	IFO_RD	DTI_RD	hipp_sub	-0.3052	0.1144	0.007627	0.0472461
Sub_HATA_Right_mTBM2_Mean	IFO_RD	DTI_RD	hipp_sub	0.1279	0.0978	0.1911	0.416471
Sub_HATA_Right_mTBM3_Mean	IFO_RD	DTI_RD	hipp_sub	-0.2757	0.113	0.01466	0.0758833
Sub_HATA_Right_Dete_Mean	IFO_RD	DTI_RD	hipp_sub	-0.2998	0.1139	0.008491	0.0511483
Sub_HATA_Right_Eigen1_Mean	IFO_RD	DTI_RD	hipp_sub	-0.2444	0.1204	0.04241	0.15888
Sub_HATA_Right_Eigen2_Mean	IFO_RD	DTI_RD	hipp_sub	-0.2895	0.1186	0.01464	0.0758045
Sub_HP_tail_Left_RD_Mean	IFO_RD	DTI_RD	hipp_sub	0.0922	0.0647	0.1541	0.36571
Sub_HP_tail_Left_mTBM1_Mean	IFO_RD	DTI_RD	hipp_sub	0.09272	0.06822	0.1741	0.394434
Sub_HP_tail_Left_mTBM2_Mean	IFO_RD	DTI_RD	hipp_sub	0.03215	0.06971	0.6446	0.815528
Sub_HP_tail_Left_mTBM3_Mean	IFO_RD	DTI_RD	hipp_sub	0.08737	0.07084	0.2174	0.449184
Sub_HP_tail_Left_Dete_Mean	IFO_RD	DTI_RD	hipp_sub	0.09107	0.0692	0.1881	0.412715
Sub_HP_tail_Left_Eigen1_Mean	IFO_RD	DTI_RD	hipp_sub	0.09476	0.06606	0.1514	0.361577
Sub_HP_tail_Left_Eigen2_Mean	IFO_RD	DTI_RD	hipp_sub	0.09184	0.06529	0.1595	0.373535
Sub_HP_tail_Right_RD_Mean	IFO_RD	DTI_RD	hipp_sub	0.02932	0.06668	0.6602	0.824608
Sub_HP_tail_Right_mTBM1_Mean	IFO_RD	DTI_RD	hipp_sub	0.01787	0.07146	0.8025	0.906172
Sub_HP_tail_Right_mTBM2_Mean	IFO_RD	DTI_RD	hipp_sub	0.03016	0.1084	0.7809	0.894943
Sub_HP_tail_Right_mTBM3_Mean	IFO_RD	DTI_RD	hipp_sub	0.009223	0.0736	0.9003	0.954323
Sub_HP_tail_Right_Dete_Mean	IFO_RD	DTI_RD	hipp_sub	0.01658	0.07269	0.8196	0.915175
Sub_HP_tail_Right_Eigen1_Mean	IFO_RD	DTI_RD	hipp_sub	0.04229	0.06841	0.5365	0.742538
Sub_HP_tail_Right_Eigen2_Mean	IFO_RD	DTI_RD	hipp_sub	0.04096	0.06861	0.5505	0.752257
Sub_fimbria_Left_RD_Mean	IFO_RD	DTI_RD	hipp_sub	0.1208	0.0809	0.1352	0.336967
Sub_fimbria_Left_mTBM1_Mean	IFO_RD	DTI_RD	hipp_sub	0.03589	0.07076	0.612	0.793971
Sub_fimbria_Left_mTBM2_Mean	IFO_RD	DTI_RD	hipp_sub	0.0429	0.06525	0.5109	0.724427
Sub_fimbria_Left_mTBM3_Mean	IFO_RD	DTI_RD	hipp_sub	0.02149	0.07482	0.7739	0.891326
Sub_fimbria_Left_Dete_Mean	IFO_RD	DTI_RD	hipp_sub	0.02949	0.0727	0.685	0.83975
Sub_fimbria_Left_Eigen1_Mean	IFO_RD	DTI_RD	hipp_sub	0.01883	0.07424	0.7998	0.904864
Sub_fimbria_Left_Eigen2_Mean	IFO_RD	DTI_RD	hipp_sub	0.02924	0.07019	0.677	0.834852
Sub_fimbria_Right_RD_Mean	IFO_RD	DTI_RD	hipp_sub	0.1014	0.08245	0.2189	0.451195
Sub_fimbria_Right_mTBM1_Mean	IFO_RD	DTI_RD	hipp_sub	-0.09452	0.09522	0.3209	0.562162
Sub_fimbria_Right_mTBM2_Mean	IFO_RD	DTI_RD	hipp_sub	-0.004737	0.05867	0.9356	0.97108
Sub_fimbria_Right_mTBM3_Mean	IFO_RD	DTI_RD	hipp_sub	-0.1017	0.1001	0.31	0.551617
Sub_fimbria_Right_Dete_Mean	IFO_RD	DTI_RD	hipp_sub	-0.1003	0.09804	0.3065	0.548376
Sub_fimbria_Right_Eigen1_Mean	IFO_RD	DTI_RD	hipp_sub	-0.1058	0.1003	0.2915	0.532473
Sub_fimbria_Right_Eigen2_Mean	IFO_RD	DTI_RD	hipp_sub	-0.09698	0.09412	0.3028	0.544369
Sub_presubiculum_Left_RD_Mean	IFO_RD	DTI_RD	hipp_sub	-0.02167	0.06428	0.7361	0.86972
Sub_presubiculum_Left_mTBM1_Mean	IFO_RD	DTI_RD	hipp_sub	-0.03747	0.09271	0.6861	0.840394
Sub_presubiculum_Left_mTBM2_Mean	IFO_RD	DTI_RD	hipp_sub	0.02874	0.07109	0.686	0.840347
Sub_presubiculum_Left_mTBM3_Mean	IFO_RD	DTI_RD	hipp_sub	-0.04498	0.09363	0.6309	0.807047
Sub_presubiculum_Left_Dete_Mean	IFO_RD	DTI_RD	hipp_sub	-0.04074	0.09379	0.664	0.827181
Sub_presubiculum_Left_Eigen1_Mean	IFO_RD	DTI_RD	hipp_sub	-0.05435	0.09247	0.5567	0.756237
Sub_presubiculum_Left_Eigen2_Mean	IFO_RD	DTI_RD	hipp_sub	-0.04792	0.09129	0.5996	0.785832
Sub_presubiculum_Right_RD_Mean	IFO_RD	DTI_RD	hipp_sub	-0.1166	0.07436	0.1169	0.308189
Sub_presubiculum_Right_mTBM1_Mean	IFO_RD	DTI_RD	hipp_sub	-0.0808	0.118	0.4937	0.712408
Sub_presubiculum_Right_mTBM2_Mean	IFO_RD	DTI_RD	hipp_sub	-0.01582	0.0629	0.8014	0.905629
Sub_presubiculum_Right_mTBM3_Mean	IFO_RD	DTI_RD	hipp_sub	-0.07133	0.104	0.4928	0.711844
Sub_presubiculum_Right_Dete_Mean	IFO_RD	DTI_RD	hipp_sub	-0.07719	0.1113	0.4879	0.708048
Sub_presubiculum_Right_Eigen1_Mean	IFO_RD	DTI_RD	hipp_sub	-0.104	0.1097	0.3435	0.583254
Sub_presubiculum_Right_Eigen2_Mean	IFO_RD	DTI_RD	hipp_sub	-0.1042	0.1128	0.3553	0.59386
Sub_subiculum_Left_RD_Mean	IFO_RD	DTI_RD	hipp_sub	0.08022	0.1037	0.439	0.6687
Sub_subiculum_Left_mTBM1_Mean	IFO_RD	DTI_RD	hipp_sub	-0.1133	0.08817	0.1989	0.426305
Sub_subiculum_Left_mTBM2_Mean	IFO_RD	DTI_RD	hipp_sub	0.04015	0.0643	0.5323	0.739666
Sub_subiculum_Left_mTBM3_Mean	IFO_RD	DTI_RD	hipp_sub	-0.1039	0.08365	0.2144	0.445718
Sub_subiculum_Left_Dete_Mean	IFO_RD	DTI_RD	hipp_sub	-0.1101	0.08653	0.2032	0.431966
Sub_subiculum_Left_Eigen1_Mean	IFO_RD	DTI_RD	hipp_sub	-0.1041	0.08654	0.2291	0.463318
Sub_subiculum_Left_Eigen2_Mean	IFO_RD	DTI_RD	hipp_sub	-0.1007	0.08703	0.2472	0.484202
Sub_subiculum_Right_RD_Mean	IFO_RD	DTI_RD	hipp_sub	0.167	0.09139	0.06767	0.217224
Sub_subiculum_Right_mTBM1_Mean	IFO_RD	DTI_RD	hipp_sub	-0.08676	0.1078	0.4209	0.653668
Sub_subiculum_Right_mTBM2_Mean	IFO_RD	DTI_RD	hipp_sub	0.0233	0.06312	0.712	0.855927
Sub_subiculum_Right_mTBM3_Mean	IFO_RD	DTI_RD	hipp_sub	-0.06865	0.09413	0.4658	0.690847
Sub_subiculum_Right_Dete_Mean	IFO_RD	DTI_RD	hipp_sub	-0.07542	0.1006	0.4536	0.681138
Sub_subiculum_Right_Eigen1_Mean	IFO_RD	DTI_RD	hipp_sub	-0.09491	0.09827	0.3341	0.574549
Sub_subiculum_Right_Eigen2_Mean	IFO_RD	DTI_RD	hipp_sub	-0.09325	0.1085	0.3899	0.626
Sub_CA1_Left_RD_Mean	PCR_RD	DTI_RD	hipp_sub	0.07418	0.05083	0.1445	0.351141
Sub_CA1_Left_mTBM1_Mean	PCR_RD	DTI_RD	hipp_sub	0.02098	0.06631	0.7517	0.878942
Sub_CA1_Left_mTBM2_Mean	PCR_RD	DTI_RD	hipp_sub	0.1012	0.07372	0.1697	0.388297
Sub_CA1_Left_mTBM3_Mean	PCR_RD	DTI_RD	hipp_sub	-0.00827	0.06909	0.9047	0.9563
Sub_CA1_Left_Dete_Mean	PCR_RD	DTI_RD	hipp_sub	0.005791	0.06787	0.932	0.969248
Sub_CA1_Left_Eigen1_Mean	PCR_RD	DTI_RD	hipp_sub	0.04565	0.06652	0.4926	0.711717
Sub_CA1_Left_Eigen2_Mean	PCR_RD	DTI_RD	hipp_sub	0.04883	0.06521	0.454	0.681459
Sub_CA1_Right_RD_Mean	PCR_RD	DTI_RD	hipp_sub	0.0238	0.06123	0.6975	0.847272
Sub_CA1_Right_mTBM1_Mean	PCR_RD	DTI_RD	hipp_sub	-0.0512	0.06904	0.4583	0.685025
Sub_CA1_Right_mTBM2_Mean	PCR_RD	DTI_RD	hipp_sub	0.158	0.06805	0.02024	0.0952159
Sub_CA1_Right_mTBM3_Mean	PCR_RD	DTI_RD	hipp_sub	-0.06697	0.0669	0.3168	0.558127
Sub_CA1_Right_Dete_Mean	PCR_RD	DTI_RD	hipp_sub	-0.06033	0.06802	0.3751	0.612427
Sub_CA1_Right_Eigen1_Mean	PCR_RD	DTI_RD	hipp_sub	-0.04829	0.06906	0.4844	0.705489
Sub_CA1_Right_Eigen2_Mean	PCR_RD	DTI_RD	hipp_sub	-0.02948	0.07033	0.6752	0.833855
Sub_CA3_Left_RD_Mean	PCR_RD	DTI_RD	hipp_sub	0.1499	0.05979	0.0122	0.0663662
Sub_CA3_Left_mTBM1_Mean	PCR_RD	DTI_RD	hipp_sub	0.1577	0.05829	0.006813	0.0435343
Sub_CA3_Left_mTBM2_Mean	PCR_RD	DTI_RD	hipp_sub	0.07163	0.06856	0.2961	0.536985
Sub_CA3_Left_mTBM3_Mean	PCR_RD	DTI_RD	hipp_sub	0.1661	0.05876	0.004703	0.0331203
Sub_CA3_Left_Dete_Mean	PCR_RD	DTI_RD	hipp_sub	0.1621	0.05832	0.005456	0.0369602
Sub_CA3_Left_Eigen1_Mean	PCR_RD	DTI_RD	hipp_sub	0.1629	0.05915	0.005874	0.0390052
Sub_CA3_Left_Eigen2_Mean	PCR_RD	DTI_RD	hipp_sub	0.1518	0.05848	0.009447	0.0552432
Sub_CA3_Right_RD_Mean	PCR_RD	DTI_RD	hipp_sub	0.1193	0.05669	0.03526	0.140027
Sub_CA3_Right_mTBM1_Mean	PCR_RD	DTI_RD	hipp_sub	0.0719	0.05863	0.2201	0.452589
Sub_CA3_Right_mTBM2_Mean	PCR_RD	DTI_RD	hipp_sub	0.1326	0.06722	0.04851	0.174125
Sub_CA3_Right_mTBM3_Mean	PCR_RD	DTI_RD	hipp_sub	0.04755	0.06258	0.4473	0.675874
Sub_CA3_Right_Dete_Mean	PCR_RD	DTI_RD	hipp_sub	0.06104	0.0603	0.3114	0.552897
Sub_CA3_Right_Eigen1_Mean	PCR_RD	DTI_RD	hipp_sub	0.04893	0.06178	0.4284	0.660021
Sub_CA3_Right_Eigen2_Mean	PCR_RD	DTI_RD	hipp_sub	0.06473	0.05869	0.27	0.509662
Sub_HATA_Left_RD_Mean	PCR_RD	DTI_RD	hipp_sub	0.1521	0.06528	0.01983	0.0938725
Sub_HATA_Left_mTBM3_Mean	PCR_RD	DTI_RD	hipp_sub	-0.1103	0.08998	0.2204	0.452941
Sub_HATA_Left_Dete_Mean	PCR_RD	DTI_RD	hipp_sub	-0.0968	0.09226	0.2941	0.535124
Sub_HATA_Right_RD_Mean	PCR_RD	DTI_RD	hipp_sub	0.2065	0.08818	0.01917	0.0917304
Sub_HATA_Right_mTBM1_Mean	PCR_RD	DTI_RD	hipp_sub	0.01329	0.09084	0.8837	0.946778
Sub_HATA_Right_mTBM2_Mean	PCR_RD	DTI_RD	hipp_sub	0.1242	0.07865	0.1144	0.304205
Sub_HATA_Right_mTBM3_Mean	PCR_RD	DTI_RD	hipp_sub	0.007986	0.08707	0.9269	0.966811
Sub_HATA_Right_Dete_Mean	PCR_RD	DTI_RD	hipp_sub	0.01182	0.08887	0.8942	0.951592
Sub_HATA_Right_Eigen1_Mean	PCR_RD	DTI_RD	hipp_sub	-0.01705	0.09512	0.8577	0.934286
Sub_HATA_Right_Eigen2_Mean	PCR_RD	DTI_RD	hipp_sub	0.02648	0.09265	0.775	0.892031
Sub_HP_tail_Left_RD_Mean	PCR_RD	DTI_RD	hipp_sub	0.1005	0.06967	0.1492	0.358348
Sub_HP_tail_Left_mTBM1_Mean	PCR_RD	DTI_RD	hipp_sub	0.1139	0.0707	0.1073	0.2923
Sub_HP_tail_Left_mTBM2_Mean	PCR_RD	DTI_RD	hipp_sub	0.06673	0.0679	0.3257	0.566371
Sub_HP_tail_Left_mTBM3_Mean	PCR_RD	DTI_RD	hipp_sub	0.1138	0.06899	0.09894	0.277724
Sub_HP_tail_Left_Dete_Mean	PCR_RD	DTI_RD	hipp_sub	0.1147	0.07005	0.1016	0.282306
Sub_HP_tail_Left_Eigen1_Mean	PCR_RD	DTI_RD	hipp_sub	0.1004	0.06697	0.1338	0.334732
Sub_HP_tail_Left_Eigen2_Mean	PCR_RD	DTI_RD	hipp_sub	0.1052	0.06771	0.1204	0.313907
Sub_HP_tail_Right_RD_Mean	PCR_RD	DTI_RD	hipp_sub	0.178	0.07253	0.01411	0.0738121
Sub_HP_tail_Right_mTBM1_Mean	PCR_RD	DTI_RD	hipp_sub	0.1655	0.07788	0.03356	0.135232
Sub_HP_tail_Right_mTBM2_Mean	PCR_RD	DTI_RD	hipp_sub	0.09824	0.09802	0.3162	0.55769
Sub_HP_tail_Right_mTBM3_Mean	PCR_RD	DTI_RD	hipp_sub	0.1506	0.07908	0.05692	0.193928
Sub_HP_tail_Right_Dete_Mean	PCR_RD	DTI_RD	hipp_sub	0.1607	0.07887	0.04163	0.156931
Sub_HP_tail_Right_Eigen1_Mean	PCR_RD	DTI_RD	hipp_sub	0.1836	0.07373	0.01279	0.0686602
Sub_HP_tail_Right_Eigen2_Mean	PCR_RD	DTI_RD	hipp_sub	0.184	0.07401	0.0129	0.0690674
Sub_fimbria_Left_RD_Mean	PCR_RD	DTI_RD	hipp_sub	0.1971	0.06438	0.002199	0.0185194
Sub_fimbria_Left_mTBM1_Mean	PCR_RD	DTI_RD	hipp_sub	0.1701	0.0642	0.008052	0.0492213
Sub_fimbria_Left_mTBM2_Mean	PCR_RD	DTI_RD	hipp_sub	0.06889	0.06708	0.3044	0.546171
Sub_fimbria_Left_mTBM3_Mean	PCR_RD	DTI_RD	hipp_sub	0.1656	0.06661	0.01291	0.0691093
Sub_fimbria_Left_Dete_Mean	PCR_RD	DTI_RD	hipp_sub	0.1695	0.06526	0.009418	0.0551312
Sub_fimbria_Left_Eigen1_Mean	PCR_RD	DTI_RD	hipp_sub	0.1655	0.06542	0.01141	0.0633929
Sub_fimbria_Left_Eigen2_Mean	PCR_RD	DTI_RD	hipp_sub	0.1689	0.06314	0.00746	0.0464691
Sub_fimbria_Right_RD_Mean	PCR_RD	DTI_RD	hipp_sub	0.2463	0.08255	0.002853	0.0226751
Sub_fimbria_Right_mTBM1_Mean	PCR_RD	DTI_RD	hipp_sub	0.05832	0.06974	0.4031	0.637619
Sub_fimbria_Right_mTBM2_Mean	PCR_RD	DTI_RD	hipp_sub	0.09565	0.05759	0.09676	0.273722
Sub_fimbria_Right_mTBM3_Mean	PCR_RD	DTI_RD	hipp_sub	0.02486	0.07063	0.7248	0.863204
Sub_fimbria_Right_Dete_Mean	PCR_RD	DTI_RD	hipp_sub	0.0452	0.07019	0.5196	0.730335
Sub_fimbria_Right_Eigen1_Mean	PCR_RD	DTI_RD	hipp_sub	0.02699	0.07178	0.7069	0.852708
Sub_fimbria_Right_Eigen2_Mean	PCR_RD	DTI_RD	hipp_sub	0.04914	0.07028	0.4844	0.705489
Sub_presubiculum_Left_RD_Mean	PCR_RD	DTI_RD	hipp_sub	0.0603	0.05759	0.2951	0.536164
Sub_presubiculum_Left_mTBM1_Mean	PCR_RD	DTI_RD	hipp_sub	0.07524	0.06141	0.2205	0.453088
Sub_presubiculum_Left_mTBM2_Mean	PCR_RD	DTI_RD	hipp_sub	0.0673	0.07245	0.3529	0.591679
Sub_presubiculum_Left_mTBM3_Mean	PCR_RD	DTI_RD	hipp_sub	0.05484	0.06164	0.3736	0.611248
Sub_presubiculum_Left_Dete_Mean	PCR_RD	DTI_RD	hipp_sub	0.06626	0.06148	0.2811	0.521177
Sub_presubiculum_Left_Eigen1_Mean	PCR_RD	DTI_RD	hipp_sub	0.05146	0.06357	0.4182	0.651273
Sub_presubiculum_Left_Eigen2_Mean	PCR_RD	DTI_RD	hipp_sub	0.06926	0.06279	0.27	0.509662
Sub_presubiculum_Right_RD_Mean	PCR_RD	DTI_RD	hipp_sub	0.005836	0.05825	0.9202	0.963671
Sub_presubiculum_Right_mTBM1_Mean	PCR_RD	DTI_RD	hipp_sub	0.008086	0.06798	0.9053	0.956562
Sub_presubiculum_Right_mTBM2_Mean	PCR_RD	DTI_RD	hipp_sub	0.101	0.05967	0.09054	0.262517
Sub_presubiculum_Right_mTBM3_Mean	PCR_RD	DTI_RD	hipp_sub	-0.03937	0.06641	0.5533	0.753978
Sub_presubiculum_Right_Dete_Mean	PCR_RD	DTI_RD	hipp_sub	-0.01833	0.06744	0.7858	0.897496
Sub_presubiculum_Right_Eigen1_Mean	PCR_RD	DTI_RD	hipp_sub	-0.04075	0.06922	0.5561	0.755854
Sub_presubiculum_Right_Eigen2_Mean	PCR_RD	DTI_RD	hipp_sub	-0.01243	0.06786	0.8547	0.93275
Sub_subiculum_Left_RD_Mean	PCR_RD	DTI_RD	hipp_sub	0.1268	0.0643	0.04856	0.174271
Sub_subiculum_Left_mTBM1_Mean	PCR_RD	DTI_RD	hipp_sub	0.01731	0.07176	0.8094	0.90992
Sub_subiculum_Left_mTBM2_Mean	PCR_RD	DTI_RD	hipp_sub	0.04066	0.0635	0.522	0.732149
Sub_subiculum_Left_mTBM3_Mean	PCR_RD	DTI_RD	hipp_sub	-0.01826	0.07216	0.8002	0.905123
Sub_subiculum_Left_Dete_Mean	PCR_RD	DTI_RD	hipp_sub	-0.002392	0.07234	0.9736	0.987953
Sub_subiculum_Left_Eigen1_Mean	PCR_RD	DTI_RD	hipp_sub	-0.003643	0.07083	0.959	0.981489
Sub_subiculum_Left_Eigen2_Mean	PCR_RD	DTI_RD	hipp_sub	0.03136	0.0688	0.6485	0.81798
Sub_subiculum_Right_RD_Mean	PCR_RD	DTI_RD	hipp_sub	0.2615	0.07142	0.0002508	0.00332358
Sub_subiculum_Right_mTBM1_Mean	PCR_RD	DTI_RD	hipp_sub	-0.02345	0.07557	0.7564	0.88165
Sub_subiculum_Right_mTBM2_Mean	PCR_RD	DTI_RD	hipp_sub	0.1307	0.06126	0.03287	0.13332
Sub_subiculum_Right_mTBM3_Mean	PCR_RD	DTI_RD	hipp_sub	-0.06683	0.07062	0.344	0.583749
Sub_subiculum_Right_Dete_Mean	PCR_RD	DTI_RD	hipp_sub	-0.04828	0.07285	0.5075	0.722213
Sub_subiculum_Right_Eigen1_Mean	PCR_RD	DTI_RD	hipp_sub	-0.05351	0.07297	0.4634	0.688803
Sub_subiculum_Right_Eigen2_Mean	PCR_RD	DTI_RD	hipp_sub	-0.02048	0.07565	0.7866	0.897925
Sub_CA1_Left_RD_Mean	PLIC_RD	DTI_RD	hipp_sub	0.1563	0.06194	0.01165	0.0643502
Sub_CA1_Left_mTBM1_Mean	PLIC_RD	DTI_RD	hipp_sub	0.02833	0.08104	0.7266	0.864178
Sub_CA1_Left_mTBM2_Mean	PLIC_RD	DTI_RD	hipp_sub	0.02452	0.07654	0.7487	0.877366
Sub_CA1_Left_mTBM3_Mean	PLIC_RD	DTI_RD	hipp_sub	-0.004152	0.08136	0.9593	0.981637
Sub_CA1_Left_Dete_Mean	PLIC_RD	DTI_RD	hipp_sub	0.01115	0.08128	0.8909	0.950251
Sub_CA1_Left_Eigen1_Mean	PLIC_RD	DTI_RD	hipp_sub	0.08422	0.07727	0.2757	0.515469
Sub_CA1_Left_Eigen2_Mean	PLIC_RD	DTI_RD	hipp_sub	0.0812	0.07611	0.286	0.526178
Sub_CA1_Right_RD_Mean	PLIC_RD	DTI_RD	hipp_sub	0.09541	0.06254	0.1271	0.324321
Sub_CA1_Right_mTBM1_Mean	PLIC_RD	DTI_RD	hipp_sub	-0.07079	0.06916	0.306	0.547904
Sub_CA1_Right_mTBM2_Mean	PLIC_RD	DTI_RD	hipp_sub	0.2202	0.0863	0.01071	0.0604866
Sub_CA1_Right_mTBM3_Mean	PLIC_RD	DTI_RD	hipp_sub	-0.08004	0.06899	0.2459	0.482541
Sub_CA1_Right_Dete_Mean	PLIC_RD	DTI_RD	hipp_sub	-0.07509	0.06912	0.2773	0.517107
Sub_CA1_Right_Eigen1_Mean	PLIC_RD	DTI_RD	hipp_sub	-0.04506	0.07036	0.5219	0.732096
Sub_CA1_Right_Eigen2_Mean	PLIC_RD	DTI_RD	hipp_sub	-0.03038	0.06884	0.659	0.8239
Sub_CA3_Left_RD_Mean	PLIC_RD	DTI_RD	hipp_sub	0.2101	0.06555	0.001352	0.0126355
Sub_CA3_Left_mTBM1_Mean	PLIC_RD	DTI_RD	hipp_sub	0.2453	0.06649	0.0002249	0.00303839
Sub_CA3_Left_mTBM2_Mean	PLIC_RD	DTI_RD	hipp_sub	0.1002	0.06983	0.1514	0.361577
Sub_CA3_Left_mTBM3_Mean	PLIC_RD	DTI_RD	hipp_sub	0.2726	0.06878	7.391e-05	0.00120301
Sub_CA3_Left_Dete_Mean	PLIC_RD	DTI_RD	hipp_sub	0.2585	0.06734	0.0001236	0.00185519
Sub_CA3_Left_Eigen1_Mean	PLIC_RD	DTI_RD	hipp_sub	0.26	0.06982	0.0001966	0.00272182
Sub_CA3_Left_Eigen2_Mean	PLIC_RD	DTI_RD	hipp_sub	0.2391	0.06763	0.000407	0.00490402
Sub_CA3_Right_RD_Mean	PLIC_RD	DTI_RD	hipp_sub	0.1528	0.07257	0.03523	0.139948
Sub_CA3_Right_mTBM1_Mean	PLIC_RD	DTI_RD	hipp_sub	0.1272	0.07338	0.08313	0.248147
Sub_CA3_Right_mTBM2_Mean	PLIC_RD	DTI_RD	hipp_sub	0.09369	0.07949	0.2386	0.474276
Sub_CA3_Right_mTBM3_Mean	PLIC_RD	DTI_RD	hipp_sub	0.1146	0.07687	0.1359	0.338047
Sub_CA3_Right_Dete_Mean	PLIC_RD	DTI_RD	hipp_sub	0.1224	0.07472	0.1015	0.282119
Sub_CA3_Right_Eigen1_Mean	PLIC_RD	DTI_RD	hipp_sub	0.1184	0.07577	0.1181	0.310156
Sub_CA3_Right_Eigen2_Mean	PLIC_RD	DTI_RD	hipp_sub	0.1328	0.07262	0.06752	0.216904
Sub_HATA_Left_RD_Mean	PLIC_RD	DTI_RD	hipp_sub	0.1536	0.07594	0.04314	0.160693
Sub_HATA_Left_mTBM3_Mean	PLIC_RD	DTI_RD	hipp_sub	-0.09607	0.09938	0.3337	0.574163
Sub_HATA_Left_Dete_Mean	PLIC_RD	DTI_RD	hipp_sub	-0.0572	0.1031	0.579	0.771589
Sub_HATA_Right_RD_Mean	PLIC_RD	DTI_RD	hipp_sub	0.01505	0.1037	0.8846	0.947347
Sub_HATA_Right_mTBM1_Mean	PLIC_RD	DTI_RD	hipp_sub	-0.03694	0.09779	0.7056	0.852135
Sub_HATA_Right_mTBM2_Mean	PLIC_RD	DTI_RD	hipp_sub	0.1901	0.09201	0.03879	0.149609
Sub_HATA_Right_mTBM3_Mean	PLIC_RD	DTI_RD	hipp_sub	-0.01183	0.09102	0.8966	0.952493
Sub_HATA_Right_Dete_Mean	PLIC_RD	DTI_RD	hipp_sub	-0.01968	0.09364	0.8335	0.921923
Sub_HATA_Right_Eigen1_Mean	PLIC_RD	DTI_RD	hipp_sub	-0.1119	0.1029	0.2772	0.517032
Sub_HATA_Right_Eigen2_Mean	PLIC_RD	DTI_RD	hipp_sub	-0.03569	0.09655	0.7117	0.855707
Sub_HP_tail_Left_RD_Mean	PLIC_RD	DTI_RD	hipp_sub	0.1888	0.07519	0.01202	0.0656727
Sub_HP_tail_Left_mTBM1_Mean	PLIC_RD	DTI_RD	hipp_sub	0.237	0.07996	0.003035	0.023748
Sub_HP_tail_Left_mTBM2_Mean	PLIC_RD	DTI_RD	hipp_sub	0.05204	0.07093	0.4631	0.68854
Sub_HP_tail_Left_mTBM3_Mean	PLIC_RD	DTI_RD	hipp_sub	0.2556	0.07937	0.001279	0.0121165
Sub_HP_tail_Left_Dete_Mean	PLIC_RD	DTI_RD	hipp_sub	0.2473	0.07991	0.00197	0.016982
Sub_HP_tail_Left_Eigen1_Mean	PLIC_RD	DTI_RD	hipp_sub	0.2176	0.07449	0.003495	0.0264507
Sub_HP_tail_Left_Eigen2_Mean	PLIC_RD	DTI_RD	hipp_sub	0.2231	0.07437	0.0027	0.021739
Sub_HP_tail_Right_RD_Mean	PLIC_RD	DTI_RD	hipp_sub	0.2782	0.0834	0.0008504	0.00878362
Sub_HP_tail_Right_mTBM1_Mean	PLIC_RD	DTI_RD	hipp_sub	0.3116	0.08714	0.0003497	0.00434581
Sub_HP_tail_Right_mTBM2_Mean	PLIC_RD	DTI_RD	hipp_sub	0.05973	0.1076	0.5788	0.771441
Sub_HP_tail_Right_mTBM3_Mean	PLIC_RD	DTI_RD	hipp_sub	0.3025	0.088	0.0005878	0.00657186
Sub_HP_tail_Right_Dete_Mean	PLIC_RD	DTI_RD	hipp_sub	0.3111	0.0878	0.000395	0.00479407
Sub_HP_tail_Right_Eigen1_Mean	PLIC_RD	DTI_RD	hipp_sub	0.3255	0.08445	0.0001158	0.0017539
Sub_HP_tail_Right_Eigen2_Mean	PLIC_RD	DTI_RD	hipp_sub	0.3095	0.08335	0.0002048	0.00280916
Sub_fimbria_Left_RD_Mean	PLIC_RD	DTI_RD	hipp_sub	0.2257	0.06562	0.0005818	0.00651704
Sub_fimbria_Left_mTBM1_Mean	PLIC_RD	DTI_RD	hipp_sub	0.3498	0.06697	1.754e-07	5.71966e-06
Sub_fimbria_Left_mTBM2_Mean	PLIC_RD	DTI_RD	hipp_sub	0.09355	0.07118	0.1888	0.413658
Sub_fimbria_Left_mTBM3_Mean	PLIC_RD	DTI_RD	hipp_sub	0.3653	0.07055	2.246e-07	7.16188e-06
Sub_fimbria_Left_Dete_Mean	PLIC_RD	DTI_RD	hipp_sub	0.36	0.06857	1.522e-07	5.01822e-06
Sub_fimbria_Left_Eigen1_Mean	PLIC_RD	DTI_RD	hipp_sub	0.3593	0.06932	2.181e-07	6.97099e-06
Sub_fimbria_Left_Eigen2_Mean	PLIC_RD	DTI_RD	hipp_sub	0.3405	0.0665	3.066e-07	9.49321e-06
Sub_fimbria_Right_RD_Mean	PLIC_RD	DTI_RD	hipp_sub	0.3405	0.08998	0.0001543	0.00223142
Sub_fimbria_Right_mTBM1_Mean	PLIC_RD	DTI_RD	hipp_sub	0.2405	0.08522	0.004779	0.0335257
Sub_fimbria_Right_mTBM2_Mean	PLIC_RD	DTI_RD	hipp_sub	0.1545	0.06974	0.02672	0.115592
Sub_fimbria_Right_mTBM3_Mean	PLIC_RD	DTI_RD	hipp_sub	0.2108	0.08804	0.01666	0.0830257
Sub_fimbria_Right_Dete_Mean	PLIC_RD	DTI_RD	hipp_sub	0.2252	0.08677	0.009434	0.0551885
Sub_fimbria_Right_Eigen1_Mean	PLIC_RD	DTI_RD	hipp_sub	0.2248	0.08763	0.01029	0.0587428
Sub_fimbria_Right_Eigen2_Mean	PLIC_RD	DTI_RD	hipp_sub	0.2487	0.08488	0.003389	0.0258357
Sub_presubiculum_Left_RD_Mean	PLIC_RD	DTI_RD	hipp_sub	0.1683	0.0668	0.01177	0.0647759
Sub_presubiculum_Left_mTBM1_Mean	PLIC_RD	DTI_RD	hipp_sub	0.1787	0.06829	0.008874	0.0528096
Sub_presubiculum_Left_mTBM2_Mean	PLIC_RD	DTI_RD	hipp_sub	0.1188	0.07865	0.1309	0.330346
Sub_presubiculum_Left_mTBM3_Mean	PLIC_RD	DTI_RD	hipp_sub	0.1522	0.0658	0.02068	0.0966497
Sub_presubiculum_Left_Dete_Mean	PLIC_RD	DTI_RD	hipp_sub	0.1669	0.06704	0.01281	0.0687288
Sub_presubiculum_Left_Eigen1_Mean	PLIC_RD	DTI_RD	hipp_sub	0.1479	0.06857	0.03099	0.128223
Sub_presubiculum_Left_Eigen2_Mean	PLIC_RD	DTI_RD	hipp_sub	0.1671	0.06949	0.01621	0.0814708
Sub_presubiculum_Right_RD_Mean	PLIC_RD	DTI_RD	hipp_sub	0.14	0.07243	0.0533	0.185671
Sub_presubiculum_Right_mTBM1_Mean	PLIC_RD	DTI_RD	hipp_sub	0.1088	0.07526	0.1484	0.357167
Sub_presubiculum_Right_mTBM2_Mean	PLIC_RD	DTI_RD	hipp_sub	0.1323	0.07433	0.07512	0.232495
Sub_presubiculum_Right_mTBM3_Mean	PLIC_RD	DTI_RD	hipp_sub	0.03336	0.07114	0.6391	0.811974
Sub_presubiculum_Right_Dete_Mean	PLIC_RD	DTI_RD	hipp_sub	0.06217	0.0731	0.3951	0.630727
Sub_presubiculum_Right_Eigen1_Mean	PLIC_RD	DTI_RD	hipp_sub	0.05446	0.07315	0.4566	0.68357
Sub_presubiculum_Right_Eigen2_Mean	PLIC_RD	DTI_RD	hipp_sub	0.1033	0.07467	0.1666	0.38379
Sub_subiculum_Left_RD_Mean	PLIC_RD	DTI_RD	hipp_sub	0.07096	0.07238	0.3269	0.567596
Sub_subiculum_Left_mTBM1_Mean	PLIC_RD	DTI_RD	hipp_sub	0.136	0.07602	0.07361	0.229427
Sub_subiculum_Left_mTBM2_Mean	PLIC_RD	DTI_RD	hipp_sub	0.07268	0.06812	0.286	0.526178
Sub_subiculum_Left_mTBM3_Mean	PLIC_RD	DTI_RD	hipp_sub	0.05051	0.07451	0.4978	0.715338
Sub_subiculum_Left_Dete_Mean	PLIC_RD	DTI_RD	hipp_sub	0.08977	0.07511	0.232	0.466533
Sub_subiculum_Left_Eigen1_Mean	PLIC_RD	DTI_RD	hipp_sub	0.09447	0.07353	0.1988	0.426187
Sub_subiculum_Left_Eigen2_Mean	PLIC_RD	DTI_RD	hipp_sub	0.1639	0.07293	0.02465	0.109359
Sub_subiculum_Right_RD_Mean	PLIC_RD	DTI_RD	hipp_sub	0.08415	0.07639	0.2706	0.510249
Sub_subiculum_Right_mTBM1_Mean	PLIC_RD	DTI_RD	hipp_sub	-0.006028	0.0769	0.9375	0.972054
Sub_subiculum_Right_mTBM2_Mean	PLIC_RD	DTI_RD	hipp_sub	0.1169	0.07312	0.11	0.296932
Sub_subiculum_Right_mTBM3_Mean	PLIC_RD	DTI_RD	hipp_sub	-0.07043	0.07507	0.3481	0.587507
Sub_subiculum_Right_Dete_Mean	PLIC_RD	DTI_RD	hipp_sub	-0.04331	0.07587	0.5681	0.764371
Sub_subiculum_Right_Eigen1_Mean	PLIC_RD	DTI_RD	hipp_sub	-0.06056	0.0769	0.431	0.662213
Sub_subiculum_Right_Eigen2_Mean	PLIC_RD	DTI_RD	hipp_sub	-0.01234	0.07778	0.8739	0.942546
Sub_CA1_Left_RD_Mean	PTR_RD	DTI_RD	hipp_sub	0.04553	0.05666	0.4217	0.654344
Sub_CA1_Left_mTBM1_Mean	PTR_RD	DTI_RD	hipp_sub	-0.02044	0.07156	0.7751	0.892092
Sub_CA1_Left_mTBM2_Mean	PTR_RD	DTI_RD	hipp_sub	0.02803	0.07868	0.7216	0.861346
Sub_CA1_Left_mTBM3_Mean	PTR_RD	DTI_RD	hipp_sub	-0.03783	0.07256	0.6022	0.787469
Sub_CA1_Left_Dete_Mean	PTR_RD	DTI_RD	hipp_sub	-0.03005	0.07215	0.6771	0.834867
Sub_CA1_Left_Eigen1_Mean	PTR_RD	DTI_RD	hipp_sub	0.0128	0.07022	0.8553	0.932965
Sub_CA1_Left_Eigen2_Mean	PTR_RD	DTI_RD	hipp_sub	0.00192	0.06946	0.978	0.99004
Sub_CA1_Right_RD_Mean	PTR_RD	DTI_RD	hipp_sub	0.0009793	0.06546	0.9881	0.994872
Sub_CA1_Right_mTBM1_Mean	PTR_RD	DTI_RD	hipp_sub	-0.03921	0.07469	0.5997	0.785887
Sub_CA1_Right_mTBM2_Mean	PTR_RD	DTI_RD	hipp_sub	0.1296	0.07223	0.07284	0.227857
Sub_CA1_Right_mTBM3_Mean	PTR_RD	DTI_RD	hipp_sub	-0.04454	0.0713	0.5322	0.739548
Sub_CA1_Right_Dete_Mean	PTR_RD	DTI_RD	hipp_sub	-0.04224	0.07293	0.5624	0.760232
Sub_CA1_Right_Eigen1_Mean	PTR_RD	DTI_RD	hipp_sub	-0.03237	0.07406	0.6621	0.826059
Sub_CA1_Right_Eigen2_Mean	PTR_RD	DTI_RD	hipp_sub	-0.02174	0.07586	0.7745	0.891704
Sub_CA3_Left_RD_Mean	PTR_RD	DTI_RD	hipp_sub	0.1156	0.06447	0.07291	0.227986
Sub_CA3_Left_mTBM1_Mean	PTR_RD	DTI_RD	hipp_sub	0.1211	0.06509	0.06291	0.207418
Sub_CA3_Left_mTBM2_Mean	PTR_RD	DTI_RD	hipp_sub	0.05756	0.07553	0.446	0.674768
Sub_CA3_Left_mTBM3_Mean	PTR_RD	DTI_RD	hipp_sub	0.1328	0.06633	0.04532	0.166182
Sub_CA3_Left_Dete_Mean	PTR_RD	DTI_RD	hipp_sub	0.1267	0.06548	0.05294	0.184833
Sub_CA3_Left_Eigen1_Mean	PTR_RD	DTI_RD	hipp_sub	0.1201	0.06641	0.07056	0.223289
Sub_CA3_Left_Eigen2_Mean	PTR_RD	DTI_RD	hipp_sub	0.1099	0.06505	0.0911	0.263522
Sub_CA3_Right_RD_Mean	PTR_RD	DTI_RD	hipp_sub	0.08016	0.06148	0.1923	0.417946
Sub_CA3_Right_mTBM1_Mean	PTR_RD	DTI_RD	hipp_sub	0.01438	0.0649	0.8246	0.917417
Sub_CA3_Right_mTBM2_Mean	PTR_RD	DTI_RD	hipp_sub	0.04988	0.06627	0.4517	0.679616
Sub_CA3_Right_mTBM3_Mean	PTR_RD	DTI_RD	hipp_sub	-0.003097	0.0701	0.9648	0.983929
Sub_CA3_Right_Dete_Mean	PTR_RD	DTI_RD	hipp_sub	0.007135	0.06726	0.9155	0.961567
Sub_CA3_Right_Eigen1_Mean	PTR_RD	DTI_RD	hipp_sub	-0.0003923	0.06912	0.9955	0.997736
Sub_CA3_Right_Eigen2_Mean	PTR_RD	DTI_RD	hipp_sub	0.009691	0.06484	0.8812	0.945592
Sub_HATA_Left_RD_Mean	PTR_RD	DTI_RD	hipp_sub	0.03728	0.06888	0.5884	0.777834
Sub_HATA_Left_mTBM3_Mean	PTR_RD	DTI_RD	hipp_sub	-0.1028	0.09224	0.2651	0.50444
Sub_HATA_Left_Dete_Mean	PTR_RD	DTI_RD	hipp_sub	-0.0904	0.09453	0.3389	0.578845
Sub_HATA_Right_RD_Mean	PTR_RD	DTI_RD	hipp_sub	0.1315	0.08893	0.1393	0.343359
Sub_HATA_Right_mTBM1_Mean	PTR_RD	DTI_RD	hipp_sub	0.00169	0.0996	0.9865	0.994303
Sub_HATA_Right_mTBM2_Mean	PTR_RD	DTI_RD	hipp_sub	0.03127	0.08509	0.7133	0.856656
Sub_HATA_Right_mTBM3_Mean	PTR_RD	DTI_RD	hipp_sub	0.03317	0.09478	0.7264	0.864059
Sub_HATA_Right_Dete_Mean	PTR_RD	DTI_RD	hipp_sub	0.01573	0.09764	0.872	0.941523
Sub_HATA_Right_Eigen1_Mean	PTR_RD	DTI_RD	hipp_sub	0.003651	0.1049	0.9722	0.987239
Sub_HATA_Right_Eigen2_Mean	PTR_RD	DTI_RD	hipp_sub	0.03278	0.1004	0.744	0.874565
Sub_HP_tail_Left_RD_Mean	PTR_RD	DTI_RD	hipp_sub	0.04968	0.07393	0.5016	0.717998
Sub_HP_tail_Left_mTBM1_Mean	PTR_RD	DTI_RD	hipp_sub	0.03978	0.07593	0.6003	0.786196
Sub_HP_tail_Left_mTBM2_Mean	PTR_RD	DTI_RD	hipp_sub	0.06123	0.07301	0.4016	0.636316
Sub_HP_tail_Left_mTBM3_Mean	PTR_RD	DTI_RD	hipp_sub	0.03266	0.07529	0.6645	0.8275
Sub_HP_tail_Left_Dete_Mean	PTR_RD	DTI_RD	hipp_sub	0.0369	0.07572	0.626	0.803384
Sub_HP_tail_Left_Eigen1_Mean	PTR_RD	DTI_RD	hipp_sub	0.03255	0.07322	0.6567	0.822495
Sub_HP_tail_Left_Eigen2_Mean	PTR_RD	DTI_RD	hipp_sub	0.03942	0.07312	0.5899	0.778842
Sub_HP_tail_Right_RD_Mean	PTR_RD	DTI_RD	hipp_sub	0.1429	0.07975	0.07321	0.228638
Sub_HP_tail_Right_mTBM1_Mean	PTR_RD	DTI_RD	hipp_sub	0.1508	0.08506	0.07619	0.234615
Sub_HP_tail_Right_mTBM2_Mean	PTR_RD	DTI_RD	hipp_sub	0.1156	0.09821	0.2393	0.474953
Sub_HP_tail_Right_mTBM3_Mean	PTR_RD	DTI_RD	hipp_sub	0.1536	0.08747	0.0791	0.24049
Sub_HP_tail_Right_Dete_Mean	PTR_RD	DTI_RD	hipp_sub	0.1532	0.08652	0.07662	0.235504
Sub_HP_tail_Right_Eigen1_Mean	PTR_RD	DTI_RD	hipp_sub	0.1516	0.08169	0.06341	0.208447
Sub_HP_tail_Right_Eigen2_Mean	PTR_RD	DTI_RD	hipp_sub	0.1475	0.08106	0.06884	0.219674
Sub_fimbria_Left_RD_Mean	PTR_RD	DTI_RD	hipp_sub	0.1679	0.06808	0.01366	0.0721169
Sub_fimbria_Left_mTBM1_Mean	PTR_RD	DTI_RD	hipp_sub	0.1639	0.06812	0.01613	0.0811846
Sub_fimbria_Left_mTBM2_Mean	PTR_RD	DTI_RD	hipp_sub	0.04684	0.07113	0.5102	0.723909
Sub_fimbria_Left_mTBM3_Mean	PTR_RD	DTI_RD	hipp_sub	0.1664	0.06939	0.01651	0.0824771
Sub_fimbria_Left_Dete_Mean	PTR_RD	DTI_RD	hipp_sub	0.1665	0.06864	0.01528	0.0781352
Sub_fimbria_Left_Eigen1_Mean	PTR_RD	DTI_RD	hipp_sub	0.1659	0.06859	0.0156	0.079315
Sub_fimbria_Left_Eigen2_Mean	PTR_RD	DTI_RD	hipp_sub	0.1624	0.06733	0.01586	0.0802592
Sub_fimbria_Right_RD_Mean	PTR_RD	DTI_RD	hipp_sub	0.2669	0.08851	0.002569	0.0209523
Sub_fimbria_Right_mTBM1_Mean	PTR_RD	DTI_RD	hipp_sub	0.1145	0.07616	0.1327	0.333085
Sub_fimbria_Right_mTBM2_Mean	PTR_RD	DTI_RD	hipp_sub	0.07569	0.06051	0.2109	0.441512
Sub_fimbria_Right_mTBM3_Mean	PTR_RD	DTI_RD	hipp_sub	0.09403	0.07602	0.2161	0.447568
Sub_fimbria_Right_Dete_Mean	PTR_RD	DTI_RD	hipp_sub	0.1074	0.07616	0.1585	0.372156
Sub_fimbria_Right_Eigen1_Mean	PTR_RD	DTI_RD	hipp_sub	0.09197	0.07739	0.2347	0.469677
Sub_fimbria_Right_Eigen2_Mean	PTR_RD	DTI_RD	hipp_sub	0.1058	0.07697	0.1694	0.387853
Sub_presubiculum_Left_RD_Mean	PTR_RD	DTI_RD	hipp_sub	0.04863	0.0627	0.438	0.667969
Sub_presubiculum_Left_mTBM1_Mean	PTR_RD	DTI_RD	hipp_sub	0.05332	0.06233	0.3923	0.628145
Sub_presubiculum_Left_mTBM2_Mean	PTR_RD	DTI_RD	hipp_sub	0.07571	0.07656	0.3227	0.563826
Sub_presubiculum_Left_mTBM3_Mean	PTR_RD	DTI_RD	hipp_sub	0.03721	0.06203	0.5485	0.750914
Sub_presubiculum_Left_Dete_Mean	PTR_RD	DTI_RD	hipp_sub	0.04634	0.06197	0.4546	0.68195
Sub_presubiculum_Left_Eigen1_Mean	PTR_RD	DTI_RD	hipp_sub	0.04394	0.06354	0.4892	0.709014
Sub_presubiculum_Left_Eigen2_Mean	PTR_RD	DTI_RD	hipp_sub	0.05553	0.06327	0.3801	0.616998
Sub_presubiculum_Right_RD_Mean	PTR_RD	DTI_RD	hipp_sub	-0.01567	0.0651	0.8098	0.910123
Sub_presubiculum_Right_mTBM1_Mean	PTR_RD	DTI_RD	hipp_sub	-0.0004622	0.07324	0.995	0.997434
Sub_presubiculum_Right_mTBM2_Mean	PTR_RD	DTI_RD	hipp_sub	0.05375	0.0625	0.3898	0.625914
Sub_presubiculum_Right_mTBM3_Mean	PTR_RD	DTI_RD	hipp_sub	-0.03218	0.06791	0.6356	0.809714
Sub_presubiculum_Right_Dete_Mean	PTR_RD	DTI_RD	hipp_sub	-0.01998	0.07031	0.7762	0.892742
Sub_presubiculum_Right_Eigen1_Mean	PTR_RD	DTI_RD	hipp_sub	-0.03652	0.07192	0.6116	0.793766
Sub_presubiculum_Right_Eigen2_Mean	PTR_RD	DTI_RD	hipp_sub	-0.02192	0.07232	0.7618	0.884615
Sub_subiculum_Left_RD_Mean	PTR_RD	DTI_RD	hipp_sub	0.06944	0.06891	0.3137	0.555197
Sub_subiculum_Left_mTBM1_Mean	PTR_RD	DTI_RD	hipp_sub	0.06409	0.07512	0.3935	0.629378
Sub_subiculum_Left_mTBM2_Mean	PTR_RD	DTI_RD	hipp_sub	0.03461	0.06826	0.6121	0.793982
Sub_subiculum_Left_mTBM3_Mean	PTR_RD	DTI_RD	hipp_sub	0.02491	0.0744	0.7378	0.870679
Sub_subiculum_Left_Dete_Mean	PTR_RD	DTI_RD	hipp_sub	0.04272	0.07489	0.5684	0.764548
Sub_subiculum_Left_Eigen1_Mean	PTR_RD	DTI_RD	hipp_sub	0.03564	0.07301	0.6254	0.803048
Sub_subiculum_Left_Eigen2_Mean	PTR_RD	DTI_RD	hipp_sub	0.064	0.07226	0.3758	0.613022
Sub_subiculum_Right_RD_Mean	PTR_RD	DTI_RD	hipp_sub	0.1969	0.07497	0.008625	0.0517391
Sub_subiculum_Right_mTBM1_Mean	PTR_RD	DTI_RD	hipp_sub	-0.03974	0.07934	0.6164	0.797014
Sub_subiculum_Right_mTBM2_Mean	PTR_RD	DTI_RD	hipp_sub	0.0741	0.06233	0.2345	0.469395
Sub_subiculum_Right_mTBM3_Mean	PTR_RD	DTI_RD	hipp_sub	-0.05907	0.07304	0.4187	0.651625
Sub_subiculum_Right_Dete_Mean	PTR_RD	DTI_RD	hipp_sub	-0.0511	0.0758	0.5003	0.717077
Sub_subiculum_Right_Eigen1_Mean	PTR_RD	DTI_RD	hipp_sub	-0.05478	0.07523	0.4665	0.691497
Sub_subiculum_Right_Eigen2_Mean	PTR_RD	DTI_RD	hipp_sub	-0.03683	0.07989	0.6448	0.815651
Sub_CA1_Left_RD_Mean	RLIC_RD	DTI_RD	hipp_sub	0.1275	0.05489	0.0202	0.0950795
Sub_CA1_Left_mTBM1_Mean	RLIC_RD	DTI_RD	hipp_sub	-0.03151	0.06978	0.6516	0.819433
Sub_CA1_Left_mTBM2_Mean	RLIC_RD	DTI_RD	hipp_sub	0.09074	0.06824	0.1836	0.406984
Sub_CA1_Left_mTBM3_Mean	RLIC_RD	DTI_RD	hipp_sub	-0.07929	0.06974	0.2555	0.493895
Sub_CA1_Left_Dete_Mean	RLIC_RD	DTI_RD	hipp_sub	-0.05681	0.0699	0.4164	0.649844
Sub_CA1_Left_Eigen1_Mean	RLIC_RD	DTI_RD	hipp_sub	0.01231	0.06719	0.8547	0.93275
Sub_CA1_Left_Eigen2_Mean	RLIC_RD	DTI_RD	hipp_sub	0.008929	0.06689	0.8938	0.951475
Sub_CA1_Right_RD_Mean	RLIC_RD	DTI_RD	hipp_sub	0.08386	0.06215	0.1772	0.398777
Sub_CA1_Right_mTBM1_Mean	RLIC_RD	DTI_RD	hipp_sub	-0.08343	0.06829	0.2218	0.454727
Sub_CA1_Right_mTBM2_Mean	RLIC_RD	DTI_RD	hipp_sub	0.2464	0.06954	0.0003949	0.00479346
Sub_CA1_Right_mTBM3_Mean	RLIC_RD	DTI_RD	hipp_sub	-0.1026	0.06573	0.1187	0.311199
Sub_CA1_Right_Dete_Mean	RLIC_RD	DTI_RD	hipp_sub	-0.09347	0.06692	0.1625	0.377834
Sub_CA1_Right_Eigen1_Mean	RLIC_RD	DTI_RD	hipp_sub	-0.07331	0.06692	0.2733	0.513111
Sub_CA1_Right_Eigen2_Mean	RLIC_RD	DTI_RD	hipp_sub	-0.04829	0.06811	0.4783	0.700824
Sub_CA3_Left_RD_Mean	RLIC_RD	DTI_RD	hipp_sub	0.224	0.05897	0.0001454	0.00212502
Sub_CA3_Left_mTBM1_Mean	RLIC_RD	DTI_RD	hipp_sub	0.2107	0.05845	0.0003123	0.00396448
Sub_CA3_Left_mTBM2_Mean	RLIC_RD	DTI_RD	hipp_sub	0.1863	0.0669	0.005365	0.036492
Sub_CA3_Left_mTBM3_Mean	RLIC_RD	DTI_RD	hipp_sub	0.212	0.06098	0.0005064	0.00585031
Sub_CA3_Left_Dete_Mean	RLIC_RD	DTI_RD	hipp_sub	0.2121	0.05943	0.0003593	0.00444477
Sub_CA3_Left_Eigen1_Mean	RLIC_RD	DTI_RD	hipp_sub	0.2053	0.06107	0.0007747	0.00816678
Sub_CA3_Left_Eigen2_Mean	RLIC_RD	DTI_RD	hipp_sub	0.2041	0.05835	0.0004683	0.0054909
Sub_CA3_Right_RD_Mean	RLIC_RD	DTI_RD	hipp_sub	0.1425	0.06317	0.02412	0.107706
Sub_CA3_Right_mTBM1_Mean	RLIC_RD	DTI_RD	hipp_sub	0.04969	0.06709	0.4589	0.685415
Sub_CA3_Right_mTBM2_Mean	RLIC_RD	DTI_RD	hipp_sub	0.2121	0.06573	0.001254	0.0119284
Sub_CA3_Right_mTBM3_Mean	RLIC_RD	DTI_RD	hipp_sub	-0.0005397	0.07072	0.9939	0.997067
Sub_CA3_Right_Dete_Mean	RLIC_RD	DTI_RD	hipp_sub	0.02832	0.06871	0.6803	0.83674
Sub_CA3_Right_Eigen1_Mean	RLIC_RD	DTI_RD	hipp_sub	0.0001134	0.06995	0.9987	0.99931
Sub_CA3_Right_Eigen2_Mean	RLIC_RD	DTI_RD	hipp_sub	0.04521	0.06731	0.5018	0.718154
Sub_HATA_Left_RD_Mean	RLIC_RD	DTI_RD	hipp_sub	0.1195	0.07198	0.09685	0.273887
Sub_HATA_Left_mTBM3_Mean	RLIC_RD	DTI_RD	hipp_sub	-0.1355	0.09356	0.1477	0.356104
Sub_HATA_Left_Dete_Mean	RLIC_RD	DTI_RD	hipp_sub	-0.1013	0.09678	0.295	0.536085
Sub_HATA_Right_RD_Mean	RLIC_RD	DTI_RD	hipp_sub	0.09923	0.1003	0.3225	0.563625
Sub_HATA_Right_mTBM1_Mean	RLIC_RD	DTI_RD	hipp_sub	0.01901	0.09059	0.8338	0.922087
Sub_HATA_Right_mTBM2_Mean	RLIC_RD	DTI_RD	hipp_sub	0.1139	0.08039	0.1567	0.369472
Sub_HATA_Right_mTBM3_Mean	RLIC_RD	DTI_RD	hipp_sub	0.009099	0.0838	0.9135	0.960507
Sub_HATA_Right_Dete_Mean	RLIC_RD	DTI_RD	hipp_sub	0.009984	0.08616	0.9077	0.957554
Sub_HATA_Right_Eigen1_Mean	RLIC_RD	DTI_RD	hipp_sub	-0.02992	0.09449	0.7515	0.878849
Sub_HATA_Right_Eigen2_Mean	RLIC_RD	DTI_RD	hipp_sub	0.02893	0.08981	0.7474	0.876491
Sub_HP_tail_Left_RD_Mean	RLIC_RD	DTI_RD	hipp_sub	0.1617	0.06876	0.01869	0.0901231
Sub_HP_tail_Left_mTBM1_Mean	RLIC_RD	DTI_RD	hipp_sub	0.1468	0.07456	0.04897	0.175339
Sub_HP_tail_Left_mTBM2_Mean	RLIC_RD	DTI_RD	hipp_sub	0.1513	0.06341	0.01706	0.084448
Sub_HP_tail_Left_mTBM3_Mean	RLIC_RD	DTI_RD	hipp_sub	0.1263	0.07504	0.09228	0.265586
Sub_HP_tail_Left_Dete_Mean	RLIC_RD	DTI_RD	hipp_sub	0.1385	0.075	0.06481	0.211326
Sub_HP_tail_Left_Eigen1_Mean	RLIC_RD	DTI_RD	hipp_sub	0.1359	0.06979	0.05141	0.181269
Sub_HP_tail_Left_Eigen2_Mean	RLIC_RD	DTI_RD	hipp_sub	0.1479	0.06953	0.03342	0.134872
Sub_HP_tail_Right_RD_Mean	RLIC_RD	DTI_RD	hipp_sub	0.2518	0.07282	0.0005452	0.00619911
Sub_HP_tail_Right_mTBM1_Mean	RLIC_RD	DTI_RD	hipp_sub	0.2053	0.07921	0.009539	0.0556384
Sub_HP_tail_Right_mTBM2_Mean	RLIC_RD	DTI_RD	hipp_sub	0.206	0.1063	0.05255	0.183883
Sub_HP_tail_Right_mTBM3_Mean	RLIC_RD	DTI_RD	hipp_sub	0.1668	0.08011	0.03729	0.145672
Sub_HP_tail_Right_Dete_Mean	RLIC_RD	DTI_RD	hipp_sub	0.1901	0.08015	0.01769	0.0866104
Sub_HP_tail_Right_Eigen1_Mean	RLIC_RD	DTI_RD	hipp_sub	0.2325	0.07579	0.00216	0.0182426
Sub_HP_tail_Right_Eigen2_Mean	RLIC_RD	DTI_RD	hipp_sub	0.223	0.07578	0.003254	0.0250253
Sub_fimbria_Left_RD_Mean	RLIC_RD	DTI_RD	hipp_sub	0.2207	0.06312	0.0004698	0.00550645
Sub_fimbria_Left_mTBM1_Mean	RLIC_RD	DTI_RD	hipp_sub	0.2251	0.06912	0.001124	0.0109392
Sub_fimbria_Left_mTBM2_Mean	RLIC_RD	DTI_RD	hipp_sub	0.1535	0.06285	0.01458	0.0755762
Sub_fimbria_Left_mTBM3_Mean	RLIC_RD	DTI_RD	hipp_sub	0.2001	0.07206	0.005493	0.0371348
Sub_fimbria_Left_Dete_Mean	RLIC_RD	DTI_RD	hipp_sub	0.2153	0.07062	0.002299	0.0191822
Sub_fimbria_Left_Eigen1_Mean	RLIC_RD	DTI_RD	hipp_sub	0.2032	0.0712	0.004313	0.0310539
Sub_fimbria_Left_Eigen2_Mean	RLIC_RD	DTI_RD	hipp_sub	0.2218	0.06857	0.001221	0.011674
Sub_fimbria_Right_RD_Mean	RLIC_RD	DTI_RD	hipp_sub	0.3251	0.0958	0.0006906	0.00746822
Sub_fimbria_Right_mTBM1_Mean	RLIC_RD	DTI_RD	hipp_sub	0.08416	0.08425	0.3179	0.559194
Sub_fimbria_Right_mTBM2_Mean	RLIC_RD	DTI_RD	hipp_sub	0.1918	0.05982	0.001346	0.0125906
Sub_fimbria_Right_mTBM3_Mean	RLIC_RD	DTI_RD	hipp_sub	0.03026	0.08493	0.7216	0.861346
Sub_fimbria_Right_Dete_Mean	RLIC_RD	DTI_RD	hipp_sub	0.0586	0.08498	0.4905	0.710043
Sub_fimbria_Right_Eigen1_Mean	RLIC_RD	DTI_RD	hipp_sub	0.02905	0.08602	0.7356	0.869475
Sub_fimbria_Right_Eigen2_Mean	RLIC_RD	DTI_RD	hipp_sub	0.07396	0.08496	0.384	0.620658
Sub_presubiculum_Left_RD_Mean	RLIC_RD	DTI_RD	hipp_sub	0.1437	0.06136	0.01917	0.0917304
Sub_presubiculum_Left_mTBM1_Mean	RLIC_RD	DTI_RD	hipp_sub	0.02986	0.06316	0.6364	0.810168
Sub_presubiculum_Left_mTBM2_Mean	RLIC_RD	DTI_RD	hipp_sub	0.1804	0.06804	0.00803	0.049115
Sub_presubiculum_Left_mTBM3_Mean	RLIC_RD	DTI_RD	hipp_sub	-0.02399	0.06121	0.6951	0.845826
Sub_presubiculum_Left_Dete_Mean	RLIC_RD	DTI_RD	hipp_sub	0.003792	0.06216	0.9514	0.978197
Sub_presubiculum_Left_Eigen1_Mean	RLIC_RD	DTI_RD	hipp_sub	-0.002568	0.06448	0.9682	0.985493
Sub_presubiculum_Left_Eigen2_Mean	RLIC_RD	DTI_RD	hipp_sub	0.04024	0.06513	0.5367	0.742686
Sub_presubiculum_Right_RD_Mean	RLIC_RD	DTI_RD	hipp_sub	0.07211	0.06589	0.2738	0.513695
Sub_presubiculum_Right_mTBM1_Mean	RLIC_RD	DTI_RD	hipp_sub	-0.03385	0.07115	0.6342	0.808906
Sub_presubiculum_Right_mTBM2_Mean	RLIC_RD	DTI_RD	hipp_sub	0.1749	0.06364	0.006004	0.0396634
Sub_presubiculum_Right_mTBM3_Mean	RLIC_RD	DTI_RD	hipp_sub	-0.1022	0.06541	0.1181	0.310156
Sub_presubiculum_Right_Dete_Mean	RLIC_RD	DTI_RD	hipp_sub	-0.07609	0.06831	0.2654	0.504769
Sub_presubiculum_Right_Eigen1_Mean	RLIC_RD	DTI_RD	hipp_sub	-0.08414	0.06948	0.2259	0.459545
Sub_presubiculum_Right_Eigen2_Mean	RLIC_RD	DTI_RD	hipp_sub	-0.03915	0.07075	0.58	0.772174
Sub_subiculum_Left_RD_Mean	RLIC_RD	DTI_RD	hipp_sub	0.06696	0.0647	0.3007	0.542121
Sub_subiculum_Left_mTBM1_Mean	RLIC_RD	DTI_RD	hipp_sub	0.0006293	0.07024	0.9929	0.996833
Sub_subiculum_Left_mTBM2_Mean	RLIC_RD	DTI_RD	hipp_sub	0.1573	0.0604	0.009218	0.0542925
Sub_subiculum_Left_mTBM3_Mean	RLIC_RD	DTI_RD	hipp_sub	-0.07817	0.06733	0.2456	0.482201
Sub_subiculum_Left_Dete_Mean	RLIC_RD	DTI_RD	hipp_sub	-0.04413	0.06859	0.52	0.730627
Sub_subiculum_Left_Eigen1_Mean	RLIC_RD	DTI_RD	hipp_sub	-0.04342	0.06673	0.5153	0.727518
Sub_subiculum_Left_Eigen2_Mean	RLIC_RD	DTI_RD	hipp_sub	0.026	0.06762	0.7006	0.849128
Sub_subiculum_Right_RD_Mean	RLIC_RD	DTI_RD	hipp_sub	0.1491	0.07403	0.04397	0.162818
Sub_subiculum_Right_mTBM1_Mean	RLIC_RD	DTI_RD	hipp_sub	-0.0763	0.07448	0.3056	0.547456
Sub_subiculum_Right_mTBM2_Mean	RLIC_RD	DTI_RD	hipp_sub	0.2042	0.0607	0.0007698	0.00812684
Sub_subiculum_Right_mTBM3_Mean	RLIC_RD	DTI_RD	hipp_sub	-0.1247	0.06941	0.07248	0.227127
Sub_subiculum_Right_Dete_Mean	RLIC_RD	DTI_RD	hipp_sub	-0.1063	0.07167	0.1379	0.341164
Sub_subiculum_Right_Eigen1_Mean	RLIC_RD	DTI_RD	hipp_sub	-0.116	0.07151	0.1049	0.288065
Sub_subiculum_Right_Eigen2_Mean	RLIC_RD	DTI_RD	hipp_sub	-0.07008	0.07455	0.3472	0.586592
Sub_CA1_Left_RD_Mean	SCC_RD	DTI_RD	hipp_sub	0.07428	0.05782	0.1989	0.426305
Sub_CA1_Left_mTBM1_Mean	SCC_RD	DTI_RD	hipp_sub	-0.02916	0.06989	0.6765	0.834647
Sub_CA1_Left_mTBM2_Mean	SCC_RD	DTI_RD	hipp_sub	0.2646	0.07333	0.0003079	0.00391804
Sub_CA1_Left_mTBM3_Mean	SCC_RD	DTI_RD	hipp_sub	-0.09172	0.0692	0.185	0.408829
Sub_CA1_Left_Dete_Mean	SCC_RD	DTI_RD	hipp_sub	-0.0641	0.06963	0.3572	0.595632
Sub_CA1_Left_Eigen1_Mean	SCC_RD	DTI_RD	hipp_sub	-0.01312	0.06668	0.844	0.92714
Sub_CA1_Left_Eigen2_Mean	SCC_RD	DTI_RD	hipp_sub	-0.01003	0.06572	0.8787	0.944637
Sub_CA1_Right_RD_Mean	SCC_RD	DTI_RD	hipp_sub	0.07705	0.05872	0.1895	0.414457
Sub_CA1_Right_mTBM1_Mean	SCC_RD	DTI_RD	hipp_sub	-0.0672	0.06169	0.276	0.515735
Sub_CA1_Right_mTBM2_Mean	SCC_RD	DTI_RD	hipp_sub	0.209	0.06847	0.002276	0.0190313
Sub_CA1_Right_mTBM3_Mean	SCC_RD	DTI_RD	hipp_sub	-0.07948	0.06003	0.1855	0.409486
Sub_CA1_Right_Dete_Mean	SCC_RD	DTI_RD	hipp_sub	-0.07392	0.06088	0.2247	0.458212
Sub_CA1_Right_Eigen1_Mean	SCC_RD	DTI_RD	hipp_sub	-0.05263	0.06279	0.402	0.636684
Sub_CA1_Right_Eigen2_Mean	SCC_RD	DTI_RD	hipp_sub	-0.0311	0.06246	0.6185	0.798546
Sub_CA3_Left_RD_Mean	SCC_RD	DTI_RD	hipp_sub	0.1657	0.05871	0.004762	0.033436
Sub_CA3_Left_mTBM1_Mean	SCC_RD	DTI_RD	hipp_sub	0.1386	0.05946	0.01981	0.0938106
Sub_CA3_Left_mTBM2_Mean	SCC_RD	DTI_RD	hipp_sub	0.1537	0.06873	0.0253	0.111411
Sub_CA3_Left_mTBM3_Mean	SCC_RD	DTI_RD	hipp_sub	0.1195	0.0622	0.0548	0.189019
Sub_CA3_Left_Dete_Mean	SCC_RD	DTI_RD	hipp_sub	0.1304	0.06052	0.03112	0.128587
Sub_CA3_Left_Eigen1_Mean	SCC_RD	DTI_RD	hipp_sub	0.1158	0.06243	0.06365	0.208988
Sub_CA3_Left_Eigen2_Mean	SCC_RD	DTI_RD	hipp_sub	0.1336	0.06005	0.02611	0.11375
Sub_CA3_Right_RD_Mean	SCC_RD	DTI_RD	hipp_sub	0.1098	0.06019	0.06825	0.218349
Sub_CA3_Right_mTBM1_Mean	SCC_RD	DTI_RD	hipp_sub	0.05732	0.06301	0.363	0.601201
Sub_CA3_Right_mTBM2_Mean	SCC_RD	DTI_RD	hipp_sub	0.2406	0.06348	0.0001502	0.00218409
Sub_CA3_Right_mTBM3_Mean	SCC_RD	DTI_RD	hipp_sub	0.01781	0.06788	0.793	0.901361
Sub_CA3_Right_Dete_Mean	SCC_RD	DTI_RD	hipp_sub	0.03994	0.06542	0.5416	0.746424
Sub_CA3_Right_Eigen1_Mean	SCC_RD	DTI_RD	hipp_sub	0.008603	0.0665	0.8971	0.952705
Sub_CA3_Right_Eigen2_Mean	SCC_RD	DTI_RD	hipp_sub	0.04587	0.0629	0.4659	0.690931
Sub_HATA_Left_RD_Mean	SCC_RD	DTI_RD	hipp_sub	0.1544	0.07341	0.0354	0.140418
Sub_HATA_Left_mTBM3_Mean	SCC_RD	DTI_RD	hipp_sub	-0.2747	0.09606	0.00424	0.0306819
Sub_HATA_Left_Dete_Mean	SCC_RD	DTI_RD	hipp_sub	-0.2594	0.09775	0.007961	0.0488125
Sub_HATA_Right_RD_Mean	SCC_RD	DTI_RD	hipp_sub	0.1962	0.09151	0.03198	0.131013
Sub_HATA_Right_mTBM1_Mean	SCC_RD	DTI_RD	hipp_sub	0.01959	0.08444	0.8165	0.913559
Sub_HATA_Right_mTBM2_Mean	SCC_RD	DTI_RD	hipp_sub	0.06162	0.07181	0.3908	0.626852
Sub_HATA_Right_mTBM3_Mean	SCC_RD	DTI_RD	hipp_sub	0.01225	0.08173	0.8809	0.945419
Sub_HATA_Right_Dete_Mean	SCC_RD	DTI_RD	hipp_sub	0.01501	0.08324	0.857	0.934037
Sub_HATA_Right_Eigen1_Mean	SCC_RD	DTI_RD	hipp_sub	-0.02318	0.08895	0.7944	0.901879
Sub_HATA_Right_Eigen2_Mean	SCC_RD	DTI_RD	hipp_sub	0.006112	0.08568	0.9431	0.974597
Sub_HP_tail_Left_RD_Mean	SCC_RD	DTI_RD	hipp_sub	0.1534	0.06725	0.02251	0.102437
Sub_HP_tail_Left_mTBM1_Mean	SCC_RD	DTI_RD	hipp_sub	0.09894	0.06951	0.1546	0.366475
Sub_HP_tail_Left_mTBM2_Mean	SCC_RD	DTI_RD	hipp_sub	0.1848	0.06632	0.00533	0.0363528
Sub_HP_tail_Left_mTBM3_Mean	SCC_RD	DTI_RD	hipp_sub	0.05913	0.06842	0.3874	0.623577
Sub_HP_tail_Left_Dete_Mean	SCC_RD	DTI_RD	hipp_sub	0.0816	0.06915	0.2379	0.473469
Sub_HP_tail_Left_Eigen1_Mean	SCC_RD	DTI_RD	hipp_sub	0.1081	0.06522	0.09753	0.275049
Sub_HP_tail_Left_Eigen2_Mean	SCC_RD	DTI_RD	hipp_sub	0.1197	0.06589	0.06931	0.220744
Sub_HP_tail_Right_RD_Mean	SCC_RD	DTI_RD	hipp_sub	0.1783	0.07167	0.01284	0.068847
Sub_HP_tail_Right_mTBM1_Mean	SCC_RD	DTI_RD	hipp_sub	0.1244	0.07339	0.08997	0.261367
Sub_HP_tail_Right_mTBM2_Mean	SCC_RD	DTI_RD	hipp_sub	0.04838	0.08966	0.5895	0.778585
Sub_HP_tail_Right_mTBM3_Mean	SCC_RD	DTI_RD	hipp_sub	0.08539	0.07447	0.2515	0.489387
Sub_HP_tail_Right_Dete_Mean	SCC_RD	DTI_RD	hipp_sub	0.1088	0.07409	0.1418	0.34719
Sub_HP_tail_Right_Eigen1_Mean	SCC_RD	DTI_RD	hipp_sub	0.1424	0.07254	0.04969	0.177183
Sub_HP_tail_Right_Eigen2_Mean	SCC_RD	DTI_RD	hipp_sub	0.1431	0.07153	0.04539	0.166392
Sub_fimbria_Left_RD_Mean	SCC_RD	DTI_RD	hipp_sub	0.1839	0.05978	0.002093	0.0178177
Sub_fimbria_Left_mTBM1_Mean	SCC_RD	DTI_RD	hipp_sub	0.0659	0.06843	0.3355	0.57579
Sub_fimbria_Left_mTBM2_Mean	SCC_RD	DTI_RD	hipp_sub	0.1824	0.06341	0.004026	0.0295062
Sub_fimbria_Left_mTBM3_Mean	SCC_RD	DTI_RD	hipp_sub	0.01577	0.07214	0.827	0.918786
Sub_fimbria_Left_Dete_Mean	SCC_RD	DTI_RD	hipp_sub	0.04294	0.07028	0.5412	0.746154
Sub_fimbria_Left_Eigen1_Mean	SCC_RD	DTI_RD	hipp_sub	0.01353	0.07081	0.8485	0.929623
Sub_fimbria_Left_Eigen2_Mean	SCC_RD	DTI_RD	hipp_sub	0.05684	0.06739	0.399	0.634067
Sub_fimbria_Right_RD_Mean	SCC_RD	DTI_RD	hipp_sub	0.174	0.08499	0.04063	0.154312
Sub_fimbria_Right_mTBM1_Mean	SCC_RD	DTI_RD	hipp_sub	-0.007245	0.07196	0.9198	0.963497
Sub_fimbria_Right_mTBM2_Mean	SCC_RD	DTI_RD	hipp_sub	0.135	0.05631	0.0165	0.0824445
Sub_fimbria_Right_mTBM3_Mean	SCC_RD	DTI_RD	hipp_sub	-0.05638	0.07216	0.4345	0.665043
Sub_fimbria_Right_Dete_Mean	SCC_RD	DTI_RD	hipp_sub	-0.03026	0.07199	0.6743	0.833339
Sub_fimbria_Right_Eigen1_Mean	SCC_RD	DTI_RD	hipp_sub	-0.06709	0.07139	0.3474	0.586815
Sub_fimbria_Right_Eigen2_Mean	SCC_RD	DTI_RD	hipp_sub	-0.02436	0.07143	0.7331	0.868053
Sub_presubiculum_Left_RD_Mean	SCC_RD	DTI_RD	hipp_sub	0.03715	0.06175	0.5474	0.750262
Sub_presubiculum_Left_mTBM1_Mean	SCC_RD	DTI_RD	hipp_sub	-0.04052	0.06266	0.5179	0.729294
Sub_presubiculum_Left_mTBM2_Mean	SCC_RD	DTI_RD	hipp_sub	0.1873	0.07171	0.009001	0.0533117
Sub_presubiculum_Left_mTBM3_Mean	SCC_RD	DTI_RD	hipp_sub	-0.09987	0.06027	0.09752	0.275037
Sub_presubiculum_Left_Dete_Mean	SCC_RD	DTI_RD	hipp_sub	-0.07145	0.06139	0.2445	0.480945
Sub_presubiculum_Left_Eigen1_Mean	SCC_RD	DTI_RD	hipp_sub	-0.1017	0.06345	0.109	0.29518
Sub_presubiculum_Left_Eigen2_Mean	SCC_RD	DTI_RD	hipp_sub	-0.05142	0.06426	0.4236	0.655954
Sub_presubiculum_Right_RD_Mean	SCC_RD	DTI_RD	hipp_sub	0.0366	0.06494	0.573	0.767748
Sub_presubiculum_Right_mTBM1_Mean	SCC_RD	DTI_RD	hipp_sub	-0.03643	0.06982	0.6018	0.787217
Sub_presubiculum_Right_mTBM2_Mean	SCC_RD	DTI_RD	hipp_sub	0.1447	0.06012	0.01609	0.0810563
Sub_presubiculum_Right_mTBM3_Mean	SCC_RD	DTI_RD	hipp_sub	-0.08394	0.06269	0.1806	0.402993
Sub_presubiculum_Right_Dete_Mean	SCC_RD	DTI_RD	hipp_sub	-0.06626	0.0663	0.3176	0.558905
Sub_presubiculum_Right_Eigen1_Mean	SCC_RD	DTI_RD	hipp_sub	-0.09177	0.06705	0.1711	0.390054
Sub_presubiculum_Right_Eigen2_Mean	SCC_RD	DTI_RD	hipp_sub	-0.06103	0.06922	0.378	0.615007
Sub_subiculum_Left_RD_Mean	SCC_RD	DTI_RD	hipp_sub	0.08772	0.06845	0.2	0.427679
Sub_subiculum_Left_mTBM1_Mean	SCC_RD	DTI_RD	hipp_sub	-0.157	0.07522	0.03684	0.144425
Sub_subiculum_Left_mTBM2_Mean	SCC_RD	DTI_RD	hipp_sub	0.1442	0.06203	0.02011	0.0947591
Sub_subiculum_Left_mTBM3_Mean	SCC_RD	DTI_RD	hipp_sub	-0.1949	0.07139	0.006335	0.0412961
Sub_subiculum_Left_Dete_Mean	SCC_RD	DTI_RD	hipp_sub	-0.1833	0.07321	0.01229	0.0667336
Sub_subiculum_Left_Eigen1_Mean	SCC_RD	DTI_RD	hipp_sub	-0.1791	0.06984	0.01032	0.0588681
Sub_subiculum_Left_Eigen2_Mean	SCC_RD	DTI_RD	hipp_sub	-0.1296	0.07046	0.06579	0.213415
Sub_subiculum_Right_RD_Mean	SCC_RD	DTI_RD	hipp_sub	0.1786	0.07065	0.01147	0.0636184
Sub_subiculum_Right_mTBM1_Mean	SCC_RD	DTI_RD	hipp_sub	-0.09287	0.07155	0.1943	0.420504
Sub_subiculum_Right_mTBM2_Mean	SCC_RD	DTI_RD	hipp_sub	0.1588	0.05841	0.006563	0.0423755
Sub_subiculum_Right_mTBM3_Mean	SCC_RD	DTI_RD	hipp_sub	-0.1311	0.0675	0.05217	0.182948
Sub_subiculum_Right_Dete_Mean	SCC_RD	DTI_RD	hipp_sub	-0.1151	0.0693	0.09686	0.273907
Sub_subiculum_Right_Eigen1_Mean	SCC_RD	DTI_RD	hipp_sub	-0.1242	0.06923	0.07279	0.227754
Sub_subiculum_Right_Eigen2_Mean	SCC_RD	DTI_RD	hipp_sub	-0.09072	0.07155	0.2048	0.434077
Sub_CA1_Left_RD_Mean	SCR_RD	DTI_RD	hipp_sub	0.1136	0.05531	0.04004	0.152681
Sub_CA1_Left_mTBM1_Mean	SCR_RD	DTI_RD	hipp_sub	0.07655	0.0715	0.2844	0.524462
Sub_CA1_Left_mTBM2_Mean	SCR_RD	DTI_RD	hipp_sub	0.07895	0.0709	0.2655	0.504869
Sub_CA1_Left_mTBM3_Mean	SCR_RD	DTI_RD	hipp_sub	0.04767	0.07422	0.5207	0.731189
Sub_CA1_Left_Dete_Mean	SCR_RD	DTI_RD	hipp_sub	0.06228	0.07316	0.3946	0.630278
Sub_CA1_Left_Eigen1_Mean	SCR_RD	DTI_RD	hipp_sub	0.1086	0.07063	0.1243	0.319795
Sub_CA1_Left_Eigen2_Mean	SCR_RD	DTI_RD	hipp_sub	0.116	0.06892	0.09244	0.265845
Sub_CA1_Right_RD_Mean	SCR_RD	DTI_RD	hipp_sub	0.08301	0.06376	0.1929	0.418666
Sub_CA1_Right_mTBM1_Mean	SCR_RD	DTI_RD	hipp_sub	-0.01091	0.07252	0.8805	0.94531
Sub_CA1_Right_mTBM2_Mean	SCR_RD	DTI_RD	hipp_sub	0.1215	0.0724	0.09335	0.267435
Sub_CA1_Right_mTBM3_Mean	SCR_RD	DTI_RD	hipp_sub	-0.02191	0.07056	0.7562	0.881558
Sub_CA1_Right_Dete_Mean	SCR_RD	DTI_RD	hipp_sub	-0.01608	0.07155	0.8222	0.916248
Sub_CA1_Right_Eigen1_Mean	SCR_RD	DTI_RD	hipp_sub	0.01626	0.07209	0.8216	0.915945
Sub_CA1_Right_Eigen2_Mean	SCR_RD	DTI_RD	hipp_sub	0.03364	0.07258	0.6431	0.814563
Sub_CA3_Left_RD_Mean	SCR_RD	DTI_RD	hipp_sub	0.1706	0.06191	0.005859	0.0389328
Sub_CA3_Left_mTBM1_Mean	SCR_RD	DTI_RD	hipp_sub	0.1735	0.06169	0.004927	0.0342806
Sub_CA3_Left_mTBM2_Mean	SCR_RD	DTI_RD	hipp_sub	0.07898	0.06944	0.2554	0.493812
Sub_CA3_Left_mTBM3_Mean	SCR_RD	DTI_RD	hipp_sub	0.19	0.06353	0.002779	0.0222122
Sub_CA3_Left_Dete_Mean	SCR_RD	DTI_RD	hipp_sub	0.1815	0.0624	0.00362	0.0272082
Sub_CA3_Left_Eigen1_Mean	SCR_RD	DTI_RD	hipp_sub	0.1807	0.06365	0.004529	0.0322068
Sub_CA3_Left_Eigen2_Mean	SCR_RD	DTI_RD	hipp_sub	0.1656	0.06232	0.007892	0.0484802
Sub_CA3_Right_RD_Mean	SCR_RD	DTI_RD	hipp_sub	0.1313	0.05991	0.02841	0.120522
Sub_CA3_Right_mTBM1_Mean	SCR_RD	DTI_RD	hipp_sub	0.1212	0.06156	0.04905	0.175559
Sub_CA3_Right_mTBM2_Mean	SCR_RD	DTI_RD	hipp_sub	0.08402	0.06613	0.2039	0.432806
Sub_CA3_Right_mTBM3_Mean	SCR_RD	DTI_RD	hipp_sub	0.1187	0.0656	0.07042	0.222965
Sub_CA3_Right_Dete_Mean	SCR_RD	DTI_RD	hipp_sub	0.1214	0.06334	0.0553	0.190222
Sub_CA3_Right_Eigen1_Mean	SCR_RD	DTI_RD	hipp_sub	0.1183	0.06472	0.06762	0.217125
Sub_CA3_Right_Eigen2_Mean	SCR_RD	DTI_RD	hipp_sub	0.1177	0.06153	0.05571	0.191203
Sub_HATA_Left_RD_Mean	SCR_RD	DTI_RD	hipp_sub	0.2167	0.06486	0.0008341	0.00864909
Sub_HATA_Left_mTBM3_Mean	SCR_RD	DTI_RD	hipp_sub	-0.02338	0.09157	0.7985	0.904211
Sub_HATA_Left_Dete_Mean	SCR_RD	DTI_RD	hipp_sub	0.003944	0.09568	0.9671	0.98488
Sub_HATA_Right_RD_Mean	SCR_RD	DTI_RD	hipp_sub	0.1116	0.09383	0.2342	0.469091
Sub_HATA_Right_mTBM1_Mean	SCR_RD	DTI_RD	hipp_sub	0.06971	0.09245	0.4508	0.678778
Sub_HATA_Right_mTBM2_Mean	SCR_RD	DTI_RD	hipp_sub	0.07875	0.08255	0.3401	0.580072
Sub_HATA_Right_mTBM3_Mean	SCR_RD	DTI_RD	hipp_sub	0.06907	0.08878	0.4366	0.666754
Sub_HATA_Right_Dete_Mean	SCR_RD	DTI_RD	hipp_sub	0.07432	0.09008	0.4094	0.643664
Sub_HATA_Right_Eigen1_Mean	SCR_RD	DTI_RD	hipp_sub	0.0357	0.09828	0.7164	0.858394
Sub_HATA_Right_Eigen2_Mean	SCR_RD	DTI_RD	hipp_sub	0.07387	0.0943	0.4334	0.664065
Sub_HP_tail_Left_RD_Mean	SCR_RD	DTI_RD	hipp_sub	0.1091	0.07166	0.1279	0.325637
Sub_HP_tail_Left_mTBM1_Mean	SCR_RD	DTI_RD	hipp_sub	0.1295	0.07259	0.07436	0.230879
Sub_HP_tail_Left_mTBM2_Mean	SCR_RD	DTI_RD	hipp_sub	0.05029	0.06672	0.451	0.678993
Sub_HP_tail_Left_mTBM3_Mean	SCR_RD	DTI_RD	hipp_sub	0.133	0.07105	0.06124	0.203621
Sub_HP_tail_Left_Dete_Mean	SCR_RD	DTI_RD	hipp_sub	0.1321	0.07208	0.0669	0.215736
Sub_HP_tail_Left_Eigen1_Mean	SCR_RD	DTI_RD	hipp_sub	0.1204	0.06956	0.08349	0.248878
Sub_HP_tail_Left_Eigen2_Mean	SCR_RD	DTI_RD	hipp_sub	0.121	0.06995	0.08379	0.249442
Sub_HP_tail_Right_RD_Mean	SCR_RD	DTI_RD	hipp_sub	0.1489	0.07217	0.03911	0.150457
Sub_HP_tail_Right_mTBM1_Mean	SCR_RD	DTI_RD	hipp_sub	0.1454	0.07772	0.06132	0.203763
Sub_HP_tail_Right_mTBM2_Mean	SCR_RD	DTI_RD	hipp_sub	0.0997	0.1003	0.3202	0.561557
Sub_HP_tail_Right_mTBM3_Mean	SCR_RD	DTI_RD	hipp_sub	0.1332	0.07899	0.09179	0.264841
Sub_HP_tail_Right_Dete_Mean	SCR_RD	DTI_RD	hipp_sub	0.141	0.07879	0.07353	0.229292
Sub_HP_tail_Right_Eigen1_Mean	SCR_RD	DTI_RD	hipp_sub	0.1638	0.07391	0.02666	0.115411
Sub_HP_tail_Right_Eigen2_Mean	SCR_RD	DTI_RD	hipp_sub	0.1569	0.07443	0.03503	0.139398
Sub_fimbria_Left_RD_Mean	SCR_RD	DTI_RD	hipp_sub	0.2001	0.06453	0.001926	0.0166829
Sub_fimbria_Left_mTBM1_Mean	SCR_RD	DTI_RD	hipp_sub	0.2326	0.06598	0.0004237	0.0050677
Sub_fimbria_Left_mTBM2_Mean	SCR_RD	DTI_RD	hipp_sub	0.06945	0.06615	0.2938	0.534814
Sub_fimbria_Left_mTBM3_Mean	SCR_RD	DTI_RD	hipp_sub	0.2393	0.06794	0.0004287	0.00511299
Sub_fimbria_Left_Dete_Mean	SCR_RD	DTI_RD	hipp_sub	0.2377	0.06686	0.000378	0.00462989
Sub_fimbria_Left_Eigen1_Mean	SCR_RD	DTI_RD	hipp_sub	0.2354	0.06644	0.0003966	0.00481041
Sub_fimbria_Left_Eigen2_Mean	SCR_RD	DTI_RD	hipp_sub	0.2272	0.06465	0.0004411	0.00523657
Sub_fimbria_Right_RD_Mean	SCR_RD	DTI_RD	hipp_sub	0.2776	0.08044	0.0005581	0.00630356
Sub_fimbria_Right_mTBM1_Mean	SCR_RD	DTI_RD	hipp_sub	0.1446	0.07485	0.05337	0.185822
Sub_fimbria_Right_mTBM2_Mean	SCR_RD	DTI_RD	hipp_sub	0.08654	0.05944	0.1454	0.352454
Sub_fimbria_Right_mTBM3_Mean	SCR_RD	DTI_RD	hipp_sub	0.1266	0.07692	0.09987	0.279314
Sub_fimbria_Right_Dete_Mean	SCR_RD	DTI_RD	hipp_sub	0.1381	0.07585	0.06864	0.219205
Sub_fimbria_Right_Eigen1_Mean	SCR_RD	DTI_RD	hipp_sub	0.1291	0.07751	0.09588	0.272051
Sub_fimbria_Right_Eigen2_Mean	SCR_RD	DTI_RD	hipp_sub	0.1388	0.07515	0.06471	0.211123
Sub_presubiculum_Left_RD_Mean	SCR_RD	DTI_RD	hipp_sub	0.0732	0.06049	0.2263	0.460014
Sub_presubiculum_Left_mTBM1_Mean	SCR_RD	DTI_RD	hipp_sub	0.1003	0.06491	0.1224	0.317104
Sub_presubiculum_Left_mTBM2_Mean	SCR_RD	DTI_RD	hipp_sub	0.07235	0.07072	0.3063	0.548204
Sub_presubiculum_Left_mTBM3_Mean	SCR_RD	DTI_RD	hipp_sub	0.08622	0.06428	0.1798	0.401991
Sub_presubiculum_Left_Dete_Mean	SCR_RD	DTI_RD	hipp_sub	0.09435	0.0646	0.1442	0.350708
Sub_presubiculum_Left_Eigen1_Mean	SCR_RD	DTI_RD	hipp_sub	0.07448	0.06704	0.2666	0.506211
Sub_presubiculum_Left_Eigen2_Mean	SCR_RD	DTI_RD	hipp_sub	0.08882	0.06667	0.1828	0.405864
Sub_presubiculum_Right_RD_Mean	SCR_RD	DTI_RD	hipp_sub	0.06874	0.06245	0.271	0.510698
Sub_presubiculum_Right_mTBM1_Mean	SCR_RD	DTI_RD	hipp_sub	0.1199	0.07324	0.1017	0.28246
Sub_presubiculum_Right_mTBM2_Mean	SCR_RD	DTI_RD	hipp_sub	0.08614	0.06233	0.167	0.384413
Sub_presubiculum_Right_mTBM3_Mean	SCR_RD	DTI_RD	hipp_sub	0.05774	0.0712	0.4173	0.650575
Sub_presubiculum_Right_Dete_Mean	SCR_RD	DTI_RD	hipp_sub	0.08473	0.07251	0.2426	0.478783
Sub_presubiculum_Right_Eigen1_Mean	SCR_RD	DTI_RD	hipp_sub	0.06197	0.07313	0.3968	0.632304
Sub_presubiculum_Right_Eigen2_Mean	SCR_RD	DTI_RD	hipp_sub	0.1015	0.07285	0.1635	0.379157
Sub_subiculum_Left_RD_Mean	SCR_RD	DTI_RD	hipp_sub	0.1364	0.06483	0.0354	0.140418
Sub_subiculum_Left_mTBM1_Mean	SCR_RD	DTI_RD	hipp_sub	0.08359	0.07468	0.263	0.502043
Sub_subiculum_Left_mTBM2_Mean	SCR_RD	DTI_RD	hipp_sub	0.03792	0.06358	0.5509	0.75252
Sub_subiculum_Left_mTBM3_Mean	SCR_RD	DTI_RD	hipp_sub	0.03226	0.07471	0.6658	0.82837
Sub_subiculum_Left_Dete_Mean	SCR_RD	DTI_RD	hipp_sub	0.05655	0.0751	0.4514	0.679337
Sub_subiculum_Left_Eigen1_Mean	SCR_RD	DTI_RD	hipp_sub	0.06104	0.0734	0.4056	0.639997
Sub_subiculum_Left_Eigen2_Mean	SCR_RD	DTI_RD	hipp_sub	0.1039	0.07104	0.1435	0.349668
Sub_subiculum_Right_RD_Mean	SCR_RD	DTI_RD	hipp_sub	0.1719	0.07232	0.01745	0.0857622
Sub_subiculum_Right_mTBM1_Mean	SCR_RD	DTI_RD	hipp_sub	0.02991	0.08079	0.7112	0.855409
Sub_subiculum_Right_mTBM2_Mean	SCR_RD	DTI_RD	hipp_sub	0.08167	0.06317	0.196	0.422692
Sub_subiculum_Right_mTBM3_Mean	SCR_RD	DTI_RD	hipp_sub	-0.01687	0.07552	0.8233	0.916893
Sub_subiculum_Right_Dete_Mean	SCR_RD	DTI_RD	hipp_sub	0.00252	0.07811	0.9743	0.988305
Sub_subiculum_Right_Eigen1_Mean	SCR_RD	DTI_RD	hipp_sub	0.00458	0.07744	0.9528	0.978832
Sub_subiculum_Right_Eigen2_Mean	SCR_RD	DTI_RD	hipp_sub	0.04216	0.08043	0.6001	0.786108
Sub_CA1_Left_RD_Mean	SFO_RD	DTI_RD	hipp_sub	-0.02966	0.059	0.6152	0.79621
Sub_CA1_Left_mTBM1_Mean	SFO_RD	DTI_RD	hipp_sub	-0.05954	0.07528	0.429	0.660539
Sub_CA1_Left_mTBM2_Mean	SFO_RD	DTI_RD	hipp_sub	-0.04232	0.07614	0.5783	0.771251
Sub_CA1_Left_mTBM3_Mean	SFO_RD	DTI_RD	hipp_sub	-0.0404	0.07714	0.6005	0.78635
Sub_CA1_Left_Dete_Mean	SFO_RD	DTI_RD	hipp_sub	-0.05022	0.07657	0.5119	0.725185
Sub_CA1_Left_Eigen1_Mean	SFO_RD	DTI_RD	hipp_sub	-0.01765	0.07316	0.8094	0.90992
Sub_CA1_Left_Eigen2_Mean	SFO_RD	DTI_RD	hipp_sub	-0.01464	0.0731	0.8413	0.926004
Sub_CA1_Right_RD_Mean	SFO_RD	DTI_RD	hipp_sub	-0.03116	0.0634	0.6231	0.801632
Sub_CA1_Right_mTBM1_Mean	SFO_RD	DTI_RD	hipp_sub	-0.1115	0.07488	0.1364	0.338776
Sub_CA1_Right_mTBM2_Mean	SFO_RD	DTI_RD	hipp_sub	0.1277	0.07678	0.09624	0.272787
Sub_CA1_Right_mTBM3_Mean	SFO_RD	DTI_RD	hipp_sub	-0.1104	0.07229	0.1267	0.323639
Sub_CA1_Right_Dete_Mean	SFO_RD	DTI_RD	hipp_sub	-0.1115	0.07349	0.1293	0.327945
Sub_CA1_Right_Eigen1_Mean	SFO_RD	DTI_RD	hipp_sub	-0.09641	0.07398	0.1925	0.418189
Sub_CA1_Right_Eigen2_Mean	SFO_RD	DTI_RD	hipp_sub	-0.08889	0.07481	0.2348	0.469738
Sub_CA3_Left_RD_Mean	SFO_RD	DTI_RD	hipp_sub	0.06464	0.06489	0.3192	0.560465
Sub_CA3_Left_mTBM1_Mean	SFO_RD	DTI_RD	hipp_sub	0.04586	0.0666	0.4911	0.710511
Sub_CA3_Left_mTBM2_Mean	SFO_RD	DTI_RD	hipp_sub	0.06181	0.0715	0.3874	0.623577
Sub_CA3_Left_mTBM3_Mean	SFO_RD	DTI_RD	hipp_sub	0.05059	0.06805	0.4573	0.684143
Sub_CA3_Left_Dete_Mean	SFO_RD	DTI_RD	hipp_sub	0.04814	0.06711	0.4732	0.696886
Sub_CA3_Left_Eigen1_Mean	SFO_RD	DTI_RD	hipp_sub	0.03515	0.06903	0.6106	0.793118
Sub_CA3_Left_Eigen2_Mean	SFO_RD	DTI_RD	hipp_sub	0.03343	0.06731	0.6195	0.799142
Sub_CA3_Right_RD_Mean	SFO_RD	DTI_RD	hipp_sub	0.06556	0.06619	0.3219	0.563146
Sub_CA3_Right_mTBM1_Mean	SFO_RD	DTI_RD	hipp_sub	0.03766	0.06761	0.5775	0.770724
Sub_CA3_Right_mTBM2_Mean	SFO_RD	DTI_RD	hipp_sub	0.1038	0.06653	0.1188	0.311375
Sub_CA3_Right_mTBM3_Mean	SFO_RD	DTI_RD	hipp_sub	0.01808	0.0708	0.7985	0.904211
Sub_CA3_Right_Dete_Mean	SFO_RD	DTI_RD	hipp_sub	0.03038	0.06896	0.6595	0.824138
Sub_CA3_Right_Eigen1_Mean	SFO_RD	DTI_RD	hipp_sub	0.01607	0.07028	0.8192	0.914954
Sub_CA3_Right_Eigen2_Mean	SFO_RD	DTI_RD	hipp_sub	0.03229	0.06804	0.6351	0.809467
Sub_HATA_Left_RD_Mean	SFO_RD	DTI_RD	hipp_sub	-0.01769	0.0746	0.8126	0.911416
Sub_HATA_Left_mTBM3_Mean	SFO_RD	DTI_RD	hipp_sub	0.02689	0.1127	0.8113	0.910893
Sub_HATA_Left_Dete_Mean	SFO_RD	DTI_RD	hipp_sub	0.02851	0.1174	0.8081	0.909222
Sub_HATA_Right_RD_Mean	SFO_RD	DTI_RD	hipp_sub	0.06427	0.1059	0.5438	0.747797
Sub_HATA_Right_mTBM1_Mean	SFO_RD	DTI_RD	hipp_sub	-0.02554	0.09479	0.7876	0.898429
Sub_HATA_Right_mTBM2_Mean	SFO_RD	DTI_RD	hipp_sub	0.1133	0.08897	0.203	0.431667
Sub_HATA_Right_mTBM3_Mean	SFO_RD	DTI_RD	hipp_sub	-0.04125	0.08986	0.6462	0.816564
Sub_HATA_Right_Dete_Mean	SFO_RD	DTI_RD	hipp_sub	-0.03567	0.09189	0.6979	0.847498
Sub_HATA_Right_Eigen1_Mean	SFO_RD	DTI_RD	hipp_sub	-0.02868	0.09913	0.7723	0.890444
Sub_HATA_Right_Eigen2_Mean	SFO_RD	DTI_RD	hipp_sub	-0.02385	0.0951	0.802	0.905941
Sub_HP_tail_Left_RD_Mean	SFO_RD	DTI_RD	hipp_sub	0.02362	0.07453	0.7513	0.878829
Sub_HP_tail_Left_mTBM1_Mean	SFO_RD	DTI_RD	hipp_sub	0.02952	0.07397	0.6899	0.84266
Sub_HP_tail_Left_mTBM2_Mean	SFO_RD	DTI_RD	hipp_sub	-0.01177	0.07058	0.8676	0.939259
Sub_HP_tail_Left_mTBM3_Mean	SFO_RD	DTI_RD	hipp_sub	0.03099	0.0728	0.6703	0.83101
Sub_HP_tail_Left_Dete_Mean	SFO_RD	DTI_RD	hipp_sub	0.03059	0.07355	0.6775	0.835111
Sub_HP_tail_Left_Eigen1_Mean	SFO_RD	DTI_RD	hipp_sub	0.0287	0.07239	0.6918	0.843809
Sub_HP_tail_Left_Eigen2_Mean	SFO_RD	DTI_RD	hipp_sub	0.02463	0.07261	0.7345	0.868953
Sub_HP_tail_Right_RD_Mean	SFO_RD	DTI_RD	hipp_sub	0.1733	0.07943	0.02911	0.122491
Sub_HP_tail_Right_mTBM1_Mean	SFO_RD	DTI_RD	hipp_sub	0.2141	0.08296	0.009848	0.0569203
Sub_HP_tail_Right_mTBM2_Mean	SFO_RD	DTI_RD	hipp_sub	-0.05912	0.1111	0.5948	0.782432
Sub_HP_tail_Right_mTBM3_Mean	SFO_RD	DTI_RD	hipp_sub	0.2073	0.08394	0.01351	0.0715037
Sub_HP_tail_Right_Dete_Mean	SFO_RD	DTI_RD	hipp_sub	0.2153	0.08389	0.01029	0.0587428
Sub_HP_tail_Right_Eigen1_Mean	SFO_RD	DTI_RD	hipp_sub	0.206	0.08195	0.01193	0.0653839
Sub_HP_tail_Right_Eigen2_Mean	SFO_RD	DTI_RD	hipp_sub	0.2011	0.08112	0.01318	0.0701752
Sub_fimbria_Left_RD_Mean	SFO_RD	DTI_RD	hipp_sub	0.1804	0.07185	0.01205	0.0657988
Sub_fimbria_Left_mTBM1_Mean	SFO_RD	DTI_RD	hipp_sub	0.08949	0.07089	0.2068	0.436525
Sub_fimbria_Left_mTBM2_Mean	SFO_RD	DTI_RD	hipp_sub	-0.0003004	0.07111	0.9966	0.998196
Sub_fimbria_Left_mTBM3_Mean	SFO_RD	DTI_RD	hipp_sub	0.09366	0.07218	0.1944	0.420615
Sub_fimbria_Left_Dete_Mean	SFO_RD	DTI_RD	hipp_sub	0.09224	0.0715	0.197	0.424021
Sub_fimbria_Left_Eigen1_Mean	SFO_RD	DTI_RD	hipp_sub	0.09325	0.07124	0.1905	0.415754
Sub_fimbria_Left_Eigen2_Mean	SFO_RD	DTI_RD	hipp_sub	0.08583	0.07021	0.2215	0.454308
Sub_fimbria_Right_RD_Mean	SFO_RD	DTI_RD	hipp_sub	0.353	0.08992	8.662e-05	0.00137573
Sub_fimbria_Right_mTBM1_Mean	SFO_RD	DTI_RD	hipp_sub	-0.01148	0.08433	0.8917	0.950496
Sub_fimbria_Right_mTBM2_Mean	SFO_RD	DTI_RD	hipp_sub	0.05639	0.06528	0.3877	0.623869
Sub_fimbria_Right_mTBM3_Mean	SFO_RD	DTI_RD	hipp_sub	-0.0296	0.08383	0.724	0.862759
Sub_fimbria_Right_Dete_Mean	SFO_RD	DTI_RD	hipp_sub	-0.01961	0.08453	0.8166	0.913606
Sub_fimbria_Right_Eigen1_Mean	SFO_RD	DTI_RD	hipp_sub	-0.033	0.08543	0.6993	0.848342
Sub_fimbria_Right_Eigen2_Mean	SFO_RD	DTI_RD	hipp_sub	-0.02305	0.08485	0.7859	0.897513
Sub_presubiculum_Left_RD_Mean	SFO_RD	DTI_RD	hipp_sub	-0.02881	0.06339	0.6494	0.818475
Sub_presubiculum_Left_mTBM1_Mean	SFO_RD	DTI_RD	hipp_sub	-0.06952	0.06739	0.3022	0.543784
Sub_presubiculum_Left_mTBM2_Mean	SFO_RD	DTI_RD	hipp_sub	0.01212	0.07823	0.8769	0.94378
Sub_presubiculum_Left_mTBM3_Mean	SFO_RD	DTI_RD	hipp_sub	-0.05026	0.06664	0.4507	0.67866
Sub_presubiculum_Left_Dete_Mean	SFO_RD	DTI_RD	hipp_sub	-0.06054	0.0671	0.3669	0.604993
Sub_presubiculum_Left_Eigen1_Mean	SFO_RD	DTI_RD	hipp_sub	-0.06819	0.06923	0.3246	0.565341
Sub_presubiculum_Left_Eigen2_Mean	SFO_RD	DTI_RD	hipp_sub	-0.07752	0.06896	0.261	0.499942
Sub_presubiculum_Right_RD_Mean	SFO_RD	DTI_RD	hipp_sub	-0.02726	0.06813	0.6891	0.842159
Sub_presubiculum_Right_mTBM1_Mean	SFO_RD	DTI_RD	hipp_sub	0.0258	0.07606	0.7345	0.868953
Sub_presubiculum_Right_mTBM2_Mean	SFO_RD	DTI_RD	hipp_sub	0.06607	0.0674	0.3269	0.567596
Sub_presubiculum_Right_mTBM3_Mean	SFO_RD	DTI_RD	hipp_sub	-0.00922	0.07151	0.8974	0.952875
Sub_presubiculum_Right_Dete_Mean	SFO_RD	DTI_RD	hipp_sub	0.004539	0.07403	0.9511	0.978047
Sub_presubiculum_Right_Eigen1_Mean	SFO_RD	DTI_RD	hipp_sub	-0.02645	0.07509	0.7247	0.86316
Sub_presubiculum_Right_Eigen2_Mean	SFO_RD	DTI_RD	hipp_sub	0.0007158	0.07685	0.9926	0.996821
Sub_subiculum_Left_RD_Mean	SFO_RD	DTI_RD	hipp_sub	0.02222	0.07502	0.767	0.887877
Sub_subiculum_Left_mTBM1_Mean	SFO_RD	DTI_RD	hipp_sub	0.09875	0.08395	0.2394	0.475052
Sub_subiculum_Left_mTBM2_Mean	SFO_RD	DTI_RD	hipp_sub	-0.02738	0.06758	0.6853	0.839955
Sub_subiculum_Left_mTBM3_Mean	SFO_RD	DTI_RD	hipp_sub	0.07875	0.07967	0.3229	0.563982
Sub_subiculum_Left_Dete_Mean	SFO_RD	DTI_RD	hipp_sub	0.08912	0.08193	0.2767	0.516556
Sub_subiculum_Left_Eigen1_Mean	SFO_RD	DTI_RD	hipp_sub	0.08733	0.08033	0.277	0.516791
Sub_subiculum_Left_Eigen2_Mean	SFO_RD	DTI_RD	hipp_sub	0.1062	0.08049	0.1872	0.411576
Sub_subiculum_Right_RD_Mean	SFO_RD	DTI_RD	hipp_sub	0.1613	0.07295	0.02704	0.116599
Sub_subiculum_Right_mTBM1_Mean	SFO_RD	DTI_RD	hipp_sub	-0.0364	0.07757	0.6389	0.81184
Sub_subiculum_Right_mTBM2_Mean	SFO_RD	DTI_RD	hipp_sub	0.06105	0.06803	0.3695	0.607521
Sub_subiculum_Right_mTBM3_Mean	SFO_RD	DTI_RD	hipp_sub	-0.0597	0.07352	0.4168	0.650169
Sub_subiculum_Right_Dete_Mean	SFO_RD	DTI_RD	hipp_sub	-0.0489	0.07517	0.5153	0.727518
Sub_subiculum_Right_Eigen1_Mean	SFO_RD	DTI_RD	hipp_sub	-0.04318	0.07533	0.5665	0.763223
Sub_subiculum_Right_Eigen2_Mean	SFO_RD	DTI_RD	hipp_sub	-0.01944	0.079	0.8056	0.907829
Sub_CA1_Left_RD_Mean	SLF_RD	DTI_RD	hipp_sub	0.0004334	0.05181	0.9933	0.996929
Sub_CA1_Left_mTBM1_Mean	SLF_RD	DTI_RD	hipp_sub	-0.009551	0.06002	0.8736	0.942426
Sub_CA1_Left_mTBM2_Mean	SLF_RD	DTI_RD	hipp_sub	0.01938	0.06969	0.781	0.894982
Sub_CA1_Left_mTBM3_Mean	SLF_RD	DTI_RD	hipp_sub	-0.01774	0.06059	0.7697	0.889226
Sub_CA1_Left_Dete_Mean	SLF_RD	DTI_RD	hipp_sub	-0.01379	0.06032	0.8192	0.914954
Sub_CA1_Left_Eigen1_Mean	SLF_RD	DTI_RD	hipp_sub	0.01928	0.05946	0.7458	0.875533
Sub_CA1_Left_Eigen2_Mean	SLF_RD	DTI_RD	hipp_sub	0.009968	0.05892	0.8657	0.938376
Sub_CA1_Right_RD_Mean	SLF_RD	DTI_RD	hipp_sub	-0.08079	0.05543	0.1449	0.351727
Sub_CA1_Right_mTBM1_Mean	SLF_RD	DTI_RD	hipp_sub	-0.09032	0.05188	0.0817	0.245575
Sub_CA1_Right_mTBM2_Mean	SLF_RD	DTI_RD	hipp_sub	0.08873	0.0614	0.1484	0.357167
Sub_CA1_Right_mTBM3_Mean	SLF_RD	DTI_RD	hipp_sub	-0.08488	0.05046	0.09253	0.265999
Sub_CA1_Right_Dete_Mean	SLF_RD	DTI_RD	hipp_sub	-0.08737	0.05109	0.08726	0.256188
Sub_CA1_Right_Eigen1_Mean	SLF_RD	DTI_RD	hipp_sub	-0.08536	0.05309	0.1079	0.293337
Sub_CA1_Right_Eigen2_Mean	SLF_RD	DTI_RD	hipp_sub	-0.08369	0.05349	0.1177	0.309414
Sub_CA3_Left_RD_Mean	SLF_RD	DTI_RD	hipp_sub	0.08522	0.05588	0.1272	0.324481
Sub_CA3_Left_mTBM1_Mean	SLF_RD	DTI_RD	hipp_sub	0.07243	0.05536	0.1908	0.416103
Sub_CA3_Left_mTBM2_Mean	SLF_RD	DTI_RD	hipp_sub	0.03287	0.06189	0.5954	0.782864
Sub_CA3_Left_mTBM3_Mean	SLF_RD	DTI_RD	hipp_sub	0.07714	0.05616	0.1696	0.38818
Sub_CA3_Left_Dete_Mean	SLF_RD	DTI_RD	hipp_sub	0.07484	0.05561	0.1784	0.400226
Sub_CA3_Left_Eigen1_Mean	SLF_RD	DTI_RD	hipp_sub	0.07137	0.05613	0.2036	0.43244
Sub_CA3_Left_Eigen2_Mean	SLF_RD	DTI_RD	hipp_sub	0.06713	0.05549	0.2264	0.460109
Sub_CA3_Right_RD_Mean	SLF_RD	DTI_RD	hipp_sub	0.03363	0.0547	0.5387	0.744196
Sub_CA3_Right_mTBM1_Mean	SLF_RD	DTI_RD	hipp_sub	-0.03556	0.05727	0.5346	0.741236
Sub_CA3_Right_mTBM2_Mean	SLF_RD	DTI_RD	hipp_sub	0.04114	0.06298	0.5136	0.726402
Sub_CA3_Right_mTBM3_Mean	SLF_RD	DTI_RD	hipp_sub	-0.05747	0.06107	0.3467	0.586123
Sub_CA3_Right_Dete_Mean	SLF_RD	DTI_RD	hipp_sub	-0.04589	0.059	0.4366	0.666754
Sub_CA3_Right_Eigen1_Mean	SLF_RD	DTI_RD	hipp_sub	-0.05586	0.06041	0.3551	0.593692
Sub_CA3_Right_Eigen2_Mean	SLF_RD	DTI_RD	hipp_sub	-0.03761	0.05696	0.5091	0.723288
Sub_HATA_Left_RD_Mean	SLF_RD	DTI_RD	hipp_sub	0.08343	0.061	0.1714	0.390504
Sub_HATA_Left_mTBM3_Mean	SLF_RD	DTI_RD	hipp_sub	-0.06116	0.0772	0.4282	0.659863
Sub_HATA_Left_Dete_Mean	SLF_RD	DTI_RD	hipp_sub	-0.05042	0.08054	0.5313	0.738838
Sub_HATA_Right_RD_Mean	SLF_RD	DTI_RD	hipp_sub	0.07647	0.0826	0.3546	0.593337
Sub_HATA_Right_mTBM1_Mean	SLF_RD	DTI_RD	hipp_sub	-0.05543	0.08101	0.4938	0.712498
Sub_HATA_Right_mTBM2_Mean	SLF_RD	DTI_RD	hipp_sub	0.05481	0.0679	0.4196	0.652502
Sub_HATA_Right_mTBM3_Mean	SLF_RD	DTI_RD	hipp_sub	-0.05794	0.07372	0.4318	0.662864
Sub_HATA_Right_Dete_Mean	SLF_RD	DTI_RD	hipp_sub	-0.06071	0.07688	0.4297	0.661113
Sub_HATA_Right_Eigen1_Mean	SLF_RD	DTI_RD	hipp_sub	-0.03255	0.08399	0.6984	0.847791
Sub_HATA_Right_Eigen2_Mean	SLF_RD	DTI_RD	hipp_sub	-0.03904	0.08036	0.6271	0.804134
Sub_HP_tail_Left_RD_Mean	SLF_RD	DTI_RD	hipp_sub	0.03174	0.06234	0.6107	0.793172
Sub_HP_tail_Left_mTBM1_Mean	SLF_RD	DTI_RD	hipp_sub	0.04725	0.06395	0.46	0.686293
Sub_HP_tail_Left_mTBM2_Mean	SLF_RD	DTI_RD	hipp_sub	0.01375	0.06134	0.8226	0.916425
Sub_HP_tail_Left_mTBM3_Mean	SLF_RD	DTI_RD	hipp_sub	0.04907	0.06271	0.4339	0.664467
Sub_HP_tail_Left_Dete_Mean	SLF_RD	DTI_RD	hipp_sub	0.04851	0.0635	0.4449	0.673661
Sub_HP_tail_Left_Eigen1_Mean	SLF_RD	DTI_RD	hipp_sub	0.03932	0.06102	0.5193	0.730248
Sub_HP_tail_Left_Eigen2_Mean	SLF_RD	DTI_RD	hipp_sub	0.04165	0.06136	0.4973	0.71503
Sub_HP_tail_Right_RD_Mean	SLF_RD	DTI_RD	hipp_sub	0.1021	0.06322	0.1062	0.290368
Sub_HP_tail_Right_mTBM1_Mean	SLF_RD	DTI_RD	hipp_sub	0.09168	0.06564	0.1625	0.377834
Sub_HP_tail_Right_mTBM2_Mean	SLF_RD	DTI_RD	hipp_sub	-0.01491	0.08704	0.864	0.93756
Sub_HP_tail_Right_mTBM3_Mean	SLF_RD	DTI_RD	hipp_sub	0.08568	0.06687	0.2	0.427679
Sub_HP_tail_Right_Dete_Mean	SLF_RD	DTI_RD	hipp_sub	0.09037	0.06629	0.1728	0.392639
Sub_HP_tail_Right_Eigen1_Mean	SLF_RD	DTI_RD	hipp_sub	0.1116	0.06329	0.07794	0.238259
Sub_HP_tail_Right_Eigen2_Mean	SLF_RD	DTI_RD	hipp_sub	0.1089	0.06304	0.08399	0.249836
Sub_fimbria_Left_RD_Mean	SLF_RD	DTI_RD	hipp_sub	0.1106	0.05691	0.052	0.18255
Sub_fimbria_Left_mTBM1_Mean	SLF_RD	DTI_RD	hipp_sub	0.1006	0.05998	0.09336	0.267455
Sub_fimbria_Left_mTBM2_Mean	SLF_RD	DTI_RD	hipp_sub	0.01236	0.0598	0.8362	0.92333
Sub_fimbria_Left_mTBM3_Mean	SLF_RD	DTI_RD	hipp_sub	0.1024	0.06194	0.09832	0.276596
Sub_fimbria_Left_Dete_Mean	SLF_RD	DTI_RD	hipp_sub	0.1023	0.06085	0.09258	0.266063
Sub_fimbria_Left_Eigen1_Mean	SLF_RD	DTI_RD	hipp_sub	0.1016	0.06097	0.09557	0.27152
Sub_fimbria_Left_Eigen2_Mean	SLF_RD	DTI_RD	hipp_sub	0.09878	0.0591	0.09462	0.269764
Sub_fimbria_Right_RD_Mean	SLF_RD	DTI_RD	hipp_sub	0.2012	0.0745	0.00693	0.0440686
Sub_fimbria_Right_mTBM1_Mean	SLF_RD	DTI_RD	hipp_sub	0.02152	0.06628	0.7454	0.875301
Sub_fimbria_Right_mTBM2_Mean	SLF_RD	DTI_RD	hipp_sub	0.0373	0.05182	0.4717	0.695722
Sub_fimbria_Right_mTBM3_Mean	SLF_RD	DTI_RD	hipp_sub	0.006097	0.06748	0.928	0.967236
Sub_fimbria_Right_Dete_Mean	SLF_RD	DTI_RD	hipp_sub	0.01616	0.06702	0.8094	0.90992
Sub_fimbria_Right_Eigen1_Mean	SLF_RD	DTI_RD	hipp_sub	0.005685	0.06781	0.9332	0.96988
Sub_fimbria_Right_Eigen2_Mean	SLF_RD	DTI_RD	hipp_sub	0.0148	0.06686	0.8248	0.917543
Sub_presubiculum_Left_RD_Mean	SLF_RD	DTI_RD	hipp_sub	-0.01184	0.05744	0.8367	0.923582
Sub_presubiculum_Left_mTBM1_Mean	SLF_RD	DTI_RD	hipp_sub	-0.02086	0.05373	0.6978	0.84742
Sub_presubiculum_Left_mTBM2_Mean	SLF_RD	DTI_RD	hipp_sub	0.02032	0.06398	0.7508	0.878603
Sub_presubiculum_Left_mTBM3_Mean	SLF_RD	DTI_RD	hipp_sub	-0.02185	0.05364	0.6837	0.838816
Sub_presubiculum_Left_Dete_Mean	SLF_RD	DTI_RD	hipp_sub	-0.02094	0.05354	0.6957	0.846156
Sub_presubiculum_Left_Eigen1_Mean	SLF_RD	DTI_RD	hipp_sub	-0.0185	0.05611	0.7417	0.873211
Sub_presubiculum_Left_Eigen2_Mean	SLF_RD	DTI_RD	hipp_sub	-0.01545	0.05572	0.7815	0.895274
Sub_presubiculum_Right_RD_Mean	SLF_RD	DTI_RD	hipp_sub	-0.04607	0.05649	0.4148	0.648432
Sub_presubiculum_Right_mTBM1_Mean	SLF_RD	DTI_RD	hipp_sub	-0.007707	0.06018	0.8981	0.953267
Sub_presubiculum_Right_mTBM2_Mean	SLF_RD	DTI_RD	hipp_sub	0.03699	0.05402	0.4935	0.712314
Sub_presubiculum_Right_mTBM3_Mean	SLF_RD	DTI_RD	hipp_sub	-0.02512	0.05572	0.6521	0.819747
Sub_presubiculum_Right_Dete_Mean	SLF_RD	DTI_RD	hipp_sub	-0.0195	0.05797	0.7366	0.870041
Sub_presubiculum_Right_Eigen1_Mean	SLF_RD	DTI_RD	hipp_sub	-0.04129	0.05869	0.4818	0.703729
Sub_presubiculum_Right_Eigen2_Mean	SLF_RD	DTI_RD	hipp_sub	-0.0225	0.05945	0.7051	0.851769
Sub_subiculum_Left_RD_Mean	SLF_RD	DTI_RD	hipp_sub	0.04027	0.0637	0.5273	0.736086
Sub_subiculum_Left_mTBM1_Mean	SLF_RD	DTI_RD	hipp_sub	0.005087	0.06698	0.9395	0.973088
Sub_subiculum_Left_mTBM2_Mean	SLF_RD	DTI_RD	hipp_sub	-0.003882	0.05668	0.9454	0.975828
Sub_subiculum_Left_mTBM3_Mean	SLF_RD	DTI_RD	hipp_sub	-0.001769	0.06606	0.9786	0.990278
Sub_subiculum_Left_Dete_Mean	SLF_RD	DTI_RD	hipp_sub	0.001549	0.06674	0.9815	0.99163
Sub_subiculum_Left_Eigen1_Mean	SLF_RD	DTI_RD	hipp_sub	-0.005361	0.06544	0.9347	0.970665
Sub_subiculum_Left_Eigen2_Mean	SLF_RD	DTI_RD	hipp_sub	0.004396	0.06444	0.9456	0.975875
Sub_subiculum_Right_RD_Mean	SLF_RD	DTI_RD	hipp_sub	0.1593	0.06555	0.01511	0.0775078
Sub_subiculum_Right_mTBM1_Mean	SLF_RD	DTI_RD	hipp_sub	-0.06677	0.06184	0.2802	0.520341
Sub_subiculum_Right_mTBM2_Mean	SLF_RD	DTI_RD	hipp_sub	0.04437	0.05591	0.4274	0.659132
Sub_subiculum_Right_mTBM3_Mean	SLF_RD	DTI_RD	hipp_sub	-0.07031	0.05648	0.2132	0.444263
Sub_subiculum_Right_Dete_Mean	SLF_RD	DTI_RD	hipp_sub	-0.06976	0.05844	0.2326	0.467235
Sub_subiculum_Right_Eigen1_Mean	SLF_RD	DTI_RD	hipp_sub	-0.06288	0.05838	0.2815	0.521654
Sub_subiculum_Right_Eigen2_Mean	SLF_RD	DTI_RD	hipp_sub	-0.05601	0.06068	0.356	0.594507
Sub_CA1_Left_RD_Mean	SS_RD	DTI_RD	hipp_sub	0.1351	0.05463	0.01341	0.0710892
Sub_CA1_Left_mTBM1_Mean	SS_RD	DTI_RD	hipp_sub	0.04591	0.06685	0.4922	0.711334
Sub_CA1_Left_mTBM2_Mean	SS_RD	DTI_RD	hipp_sub	0.08101	0.0765	0.2896	0.530368
Sub_CA1_Left_mTBM3_Mean	SS_RD	DTI_RD	hipp_sub	0.01337	0.06754	0.8431	0.926815
Sub_CA1_Left_Dete_Mean	SS_RD	DTI_RD	hipp_sub	0.02871	0.06725	0.6695	0.830529
Sub_CA1_Left_Eigen1_Mean	SS_RD	DTI_RD	hipp_sub	0.07317	0.06401	0.253	0.49113
Sub_CA1_Left_Eigen2_Mean	SS_RD	DTI_RD	hipp_sub	0.07525	0.06336	0.235	0.469931
Sub_CA1_Right_RD_Mean	SS_RD	DTI_RD	hipp_sub	0.06885	0.06328	0.2766	0.516408
Sub_CA1_Right_mTBM1_Mean	SS_RD	DTI_RD	hipp_sub	-0.005768	0.06537	0.9297	0.968244
Sub_CA1_Right_mTBM2_Mean	SS_RD	DTI_RD	hipp_sub	0.08757	0.06986	0.21	0.440453
Sub_CA1_Right_mTBM3_Mean	SS_RD	DTI_RD	hipp_sub	-0.0113	0.06181	0.855	0.932874
Sub_CA1_Right_Dete_Mean	SS_RD	DTI_RD	hipp_sub	-0.008332	0.06342	0.8955	0.952134
Sub_CA1_Right_Eigen1_Mean	SS_RD	DTI_RD	hipp_sub	0.0124	0.06368	0.8456	0.928104
Sub_CA1_Right_Eigen2_Mean	SS_RD	DTI_RD	hipp_sub	0.02026	0.06539	0.7567	0.881741
Sub_CA3_Left_RD_Mean	SS_RD	DTI_RD	hipp_sub	0.1643	0.0624	0.00846	0.0510014
Sub_CA3_Left_mTBM1_Mean	SS_RD	DTI_RD	hipp_sub	0.1658	0.06107	0.006615	0.0426013
Sub_CA3_Left_mTBM2_Mean	SS_RD	DTI_RD	hipp_sub	0.06847	0.07176	0.34	0.580026
Sub_CA3_Left_mTBM3_Mean	SS_RD	DTI_RD	hipp_sub	0.1712	0.062	0.005763	0.0384723
Sub_CA3_Left_Dete_Mean	SS_RD	DTI_RD	hipp_sub	0.1689	0.06133	0.005899	0.0391438
Sub_CA3_Left_Eigen1_Mean	SS_RD	DTI_RD	hipp_sub	0.1675	0.06179	0.006716	0.0430889
Sub_CA3_Left_Eigen2_Mean	SS_RD	DTI_RD	hipp_sub	0.1618	0.06053	0.007508	0.0466824
Sub_CA3_Right_RD_Mean	SS_RD	DTI_RD	hipp_sub	0.07407	0.06108	0.2252	0.458759
Sub_CA3_Right_mTBM1_Mean	SS_RD	DTI_RD	hipp_sub	0.05101	0.06454	0.4293	0.660755
Sub_CA3_Right_mTBM2_Mean	SS_RD	DTI_RD	hipp_sub	0.1204	0.06416	0.06055	0.202179
Sub_CA3_Right_mTBM3_Mean	SS_RD	DTI_RD	hipp_sub	0.0395	0.07006	0.5729	0.767711
Sub_CA3_Right_Dete_Mean	SS_RD	DTI_RD	hipp_sub	0.0463	0.067	0.4895	0.709308
Sub_CA3_Right_Eigen1_Mean	SS_RD	DTI_RD	hipp_sub	0.02873	0.07001	0.6816	0.837558
Sub_CA3_Right_Eigen2_Mean	SS_RD	DTI_RD	hipp_sub	0.03649	0.06479	0.5733	0.767901
Sub_HATA_Left_RD_Mean	SS_RD	DTI_RD	hipp_sub	0.1307	0.07358	0.07573	0.233713
Sub_HATA_Left_mTBM3_Mean	SS_RD	DTI_RD	hipp_sub	-0.02815	0.09142	0.7582	0.882558
Sub_HATA_Left_Dete_Mean	SS_RD	DTI_RD	hipp_sub	-0.007594	0.09444	0.9359	0.971274
Sub_HATA_Right_RD_Mean	SS_RD	DTI_RD	hipp_sub	0.08094	0.0945	0.3918	0.627662
Sub_HATA_Right_mTBM1_Mean	SS_RD	DTI_RD	hipp_sub	0.05418	0.09136	0.5531	0.7539
Sub_HATA_Right_mTBM2_Mean	SS_RD	DTI_RD	hipp_sub	0.08569	0.07189	0.2333	0.468107
Sub_HATA_Right_mTBM3_Mean	SS_RD	DTI_RD	hipp_sub	0.04474	0.08575	0.6018	0.787217
Sub_HATA_Right_Dete_Mean	SS_RD	DTI_RD	hipp_sub	0.04771	0.08814	0.5883	0.777778
Sub_HATA_Right_Eigen1_Mean	SS_RD	DTI_RD	hipp_sub	0.01619	0.09048	0.858	0.934474
Sub_HATA_Right_Eigen2_Mean	SS_RD	DTI_RD	hipp_sub	0.07099	0.09017	0.4311	0.662302
Sub_HP_tail_Left_RD_Mean	SS_RD	DTI_RD	hipp_sub	0.06006	0.07086	0.3967	0.632251
Sub_HP_tail_Left_mTBM1_Mean	SS_RD	DTI_RD	hipp_sub	0.03535	0.07487	0.6369	0.810512
Sub_HP_tail_Left_mTBM2_Mean	SS_RD	DTI_RD	hipp_sub	0.1016	0.06904	0.1411	0.346046
Sub_HP_tail_Left_mTBM3_Mean	SS_RD	DTI_RD	hipp_sub	0.01551	0.07512	0.8364	0.923412
Sub_HP_tail_Left_Dete_Mean	SS_RD	DTI_RD	hipp_sub	0.02657	0.0751	0.7235	0.862466
Sub_HP_tail_Left_Eigen1_Mean	SS_RD	DTI_RD	hipp_sub	0.03143	0.07056	0.656	0.822106
Sub_HP_tail_Left_Eigen2_Mean	SS_RD	DTI_RD	hipp_sub	0.0422	0.07058	0.5499	0.751835
Sub_HP_tail_Right_RD_Mean	SS_RD	DTI_RD	hipp_sub	0.08234	0.07091	0.2455	0.482144
Sub_HP_tail_Right_mTBM1_Mean	SS_RD	DTI_RD	hipp_sub	0.07937	0.07687	0.3018	0.543352
Sub_HP_tail_Right_mTBM2_Mean	SS_RD	DTI_RD	hipp_sub	0.1266	0.1027	0.2177	0.44954
Sub_HP_tail_Right_mTBM3_Mean	SS_RD	DTI_RD	hipp_sub	0.07035	0.07903	0.3733	0.610978
Sub_HP_tail_Right_Dete_Mean	SS_RD	DTI_RD	hipp_sub	0.07669	0.07822	0.3268	0.567488
Sub_HP_tail_Right_Eigen1_Mean	SS_RD	DTI_RD	hipp_sub	0.09896	0.07338	0.1774	0.399019
Sub_HP_tail_Right_Eigen2_Mean	SS_RD	DTI_RD	hipp_sub	0.09298	0.07264	0.2005	0.428315
Sub_fimbria_Left_RD_Mean	SS_RD	DTI_RD	hipp_sub	0.179	0.06764	0.008119	0.0495289
Sub_fimbria_Left_mTBM1_Mean	SS_RD	DTI_RD	hipp_sub	0.09506	0.06971	0.1726	0.392373
Sub_fimbria_Left_mTBM2_Mean	SS_RD	DTI_RD	hipp_sub	0.08478	0.06763	0.21	0.440453
Sub_fimbria_Left_mTBM3_Mean	SS_RD	DTI_RD	hipp_sub	0.07737	0.07098	0.2757	0.515469
Sub_fimbria_Left_Dete_Mean	SS_RD	DTI_RD	hipp_sub	0.08759	0.07034	0.213	0.443953
Sub_fimbria_Left_Eigen1_Mean	SS_RD	DTI_RD	hipp_sub	0.07743	0.06981	0.2673	0.506882
Sub_fimbria_Left_Eigen2_Mean	SS_RD	DTI_RD	hipp_sub	0.09032	0.06837	0.1865	0.410778
Sub_fimbria_Right_RD_Mean	SS_RD	DTI_RD	hipp_sub	0.2149	0.08851	0.01518	0.0777577
Sub_fimbria_Right_mTBM1_Mean	SS_RD	DTI_RD	hipp_sub	-0.05004	0.07946	0.5289	0.737042
Sub_fimbria_Right_mTBM2_Mean	SS_RD	DTI_RD	hipp_sub	0.0338	0.05795	0.5598	0.7585
Sub_fimbria_Right_mTBM3_Mean	SS_RD	DTI_RD	hipp_sub	-0.07004	0.07961	0.3789	0.615807
Sub_fimbria_Right_Dete_Mean	SS_RD	DTI_RD	hipp_sub	-0.05885	0.0798	0.4608	0.687033
Sub_fimbria_Right_Eigen1_Mean	SS_RD	DTI_RD	hipp_sub	-0.07623	0.08118	0.3477	0.587124
Sub_fimbria_Right_Eigen2_Mean	SS_RD	DTI_RD	hipp_sub	-0.06126	0.08108	0.4499	0.678024
Sub_presubiculum_Left_RD_Mean	SS_RD	DTI_RD	hipp_sub	0.101	0.06071	0.09604	0.272334
Sub_presubiculum_Left_mTBM1_Mean	SS_RD	DTI_RD	hipp_sub	0.1109	0.0595	0.06235	0.206162
Sub_presubiculum_Left_mTBM2_Mean	SS_RD	DTI_RD	hipp_sub	0.1342	0.07258	0.06456	0.210764
Sub_presubiculum_Left_mTBM3_Mean	SS_RD	DTI_RD	hipp_sub	0.07704	0.05836	0.1868	0.411143
Sub_presubiculum_Left_Dete_Mean	SS_RD	DTI_RD	hipp_sub	0.09687	0.05885	0.09978	0.27919
Sub_presubiculum_Left_Eigen1_Mean	SS_RD	DTI_RD	hipp_sub	0.09927	0.06071	0.102	0.282855
Sub_presubiculum_Left_Eigen2_Mean	SS_RD	DTI_RD	hipp_sub	0.1248	0.06118	0.04142	0.156382
Sub_presubiculum_Right_RD_Mean	SS_RD	DTI_RD	hipp_sub	0.02488	0.06613	0.7068	0.852631
Sub_presubiculum_Right_mTBM1_Mean	SS_RD	DTI_RD	hipp_sub	0.09072	0.06801	0.1822	0.405033
Sub_presubiculum_Right_mTBM2_Mean	SS_RD	DTI_RD	hipp_sub	0.07375	0.05959	0.2159	0.447271
Sub_presubiculum_Right_mTBM3_Mean	SS_RD	DTI_RD	hipp_sub	0.04428	0.0622	0.4766	0.699466
Sub_presubiculum_Right_Dete_Mean	SS_RD	DTI_RD	hipp_sub	0.06373	0.06492	0.3263	0.566982
Sub_presubiculum_Right_Eigen1_Mean	SS_RD	DTI_RD	hipp_sub	0.04625	0.06644	0.4864	0.707058
Sub_presubiculum_Right_Eigen2_Mean	SS_RD	DTI_RD	hipp_sub	0.0789	0.0674	0.2418	0.477899
Sub_subiculum_Left_RD_Mean	SS_RD	DTI_RD	hipp_sub	0.126	0.06794	0.06372	0.209142
Sub_subiculum_Left_mTBM1_Mean	SS_RD	DTI_RD	hipp_sub	0.06439	0.07143	0.3674	0.605513
Sub_subiculum_Left_mTBM2_Mean	SS_RD	DTI_RD	hipp_sub	0.07874	0.06495	0.2254	0.45896
Sub_subiculum_Left_mTBM3_Mean	SS_RD	DTI_RD	hipp_sub	0.0182	0.06976	0.7942	0.901845
Sub_subiculum_Left_Dete_Mean	SS_RD	DTI_RD	hipp_sub	0.03898	0.07063	0.581	0.772813
Sub_subiculum_Left_Eigen1_Mean	SS_RD	DTI_RD	hipp_sub	0.03503	0.07002	0.6169	0.797368
Sub_subiculum_Left_Eigen2_Mean	SS_RD	DTI_RD	hipp_sub	0.07048	0.07002	0.3142	0.55572
Sub_subiculum_Right_RD_Mean	SS_RD	DTI_RD	hipp_sub	0.2218	0.07464	0.002967	0.0233682
Sub_subiculum_Right_mTBM1_Mean	SS_RD	DTI_RD	hipp_sub	0.01764	0.0703	0.8018	0.905844
Sub_subiculum_Right_mTBM2_Mean	SS_RD	DTI_RD	hipp_sub	0.05777	0.06075	0.3416	0.581461
Sub_subiculum_Right_mTBM3_Mean	SS_RD	DTI_RD	hipp_sub	-0.01428	0.06427	0.8241	0.91715
Sub_subiculum_Right_Dete_Mean	SS_RD	DTI_RD	hipp_sub	-0.0003125	0.0666	0.9963	0.998053
Sub_subiculum_Right_Eigen1_Mean	SS_RD	DTI_RD	hipp_sub	-0.008454	0.06627	0.8985	0.953425
Sub_subiculum_Right_Eigen2_Mean	SS_RD	DTI_RD	hipp_sub	0.026	0.06968	0.709	0.853897
Sub_CA1_Left_RD_Mean	UNC_RD	DTI_RD	hipp_sub	0.02532	0.07772	0.7446	0.874891
Sub_CA1_Left_mTBM1_Mean	UNC_RD	DTI_RD	hipp_sub	0.03452	0.1068	0.7465	0.875976
Sub_CA1_Left_mTBM2_Mean	UNC_RD	DTI_RD	hipp_sub	0.09278	0.08485	0.2742	0.51409
Sub_CA1_Left_mTBM3_Mean	UNC_RD	DTI_RD	hipp_sub	0.01892	0.1054	0.8576	0.934284
Sub_CA1_Left_Dete_Mean	UNC_RD	DTI_RD	hipp_sub	0.02626	0.1066	0.8054	0.907807
Sub_CA1_Left_Eigen1_Mean	UNC_RD	DTI_RD	hipp_sub	0.04711	0.1043	0.6513	0.819316
Sub_CA1_Left_Eigen2_Mean	UNC_RD	DTI_RD	hipp_sub	0.03847	0.1051	0.7145	0.857458
Sub_CA1_Right_RD_Mean	UNC_RD	DTI_RD	hipp_sub	0.0421	0.09635	0.6622	0.826107
Sub_CA1_Right_mTBM1_Mean	UNC_RD	DTI_RD	hipp_sub	0.07345	0.108	0.4966	0.714651
Sub_CA1_Right_mTBM2_Mean	UNC_RD	DTI_RD	hipp_sub	-0.01462	0.07812	0.8515	0.931085
Sub_CA1_Right_mTBM3_Mean	UNC_RD	DTI_RD	hipp_sub	0.06482	0.1014	0.5229	0.732839
Sub_CA1_Right_Dete_Mean	UNC_RD	DTI_RD	hipp_sub	0.0683	0.1049	0.5151	0.727355
Sub_CA1_Right_Eigen1_Mean	UNC_RD	DTI_RD	hipp_sub	0.08211	0.1064	0.4402	0.669509
Sub_CA1_Right_Eigen2_Mean	UNC_RD	DTI_RD	hipp_sub	0.08867	0.1118	0.4279	0.659636
Sub_CA3_Left_RD_Mean	UNC_RD	DTI_RD	hipp_sub	0.0342	0.07133	0.6316	0.807464
Sub_CA3_Left_mTBM1_Mean	UNC_RD	DTI_RD	hipp_sub	0.07431	0.07749	0.3376	0.577569
Sub_CA3_Left_mTBM2_Mean	UNC_RD	DTI_RD	hipp_sub	-0.07517	0.08278	0.3638	0.602043
Sub_CA3_Left_mTBM3_Mean	UNC_RD	DTI_RD	hipp_sub	0.09616	0.08428	0.2539	0.492093
Sub_CA3_Left_Dete_Mean	UNC_RD	DTI_RD	hipp_sub	0.08431	0.08024	0.2934	0.534372
Sub_CA3_Left_Eigen1_Mean	UNC_RD	DTI_RD	hipp_sub	0.09676	0.0832	0.2448	0.481346
Sub_CA3_Left_Eigen2_Mean	UNC_RD	DTI_RD	hipp_sub	0.07399	0.07916	0.35	0.589145
Sub_CA3_Right_RD_Mean	UNC_RD	DTI_RD	hipp_sub	0.01296	0.07137	0.8559	0.933363
Sub_CA3_Right_mTBM1_Mean	UNC_RD	DTI_RD	hipp_sub	0.04519	0.07753	0.56	0.758606
Sub_CA3_Right_mTBM2_Mean	UNC_RD	DTI_RD	hipp_sub	0.01674	0.07056	0.8125	0.911411
Sub_CA3_Right_mTBM3_Mean	UNC_RD	DTI_RD	hipp_sub	0.05912	0.08765	0.5	0.716895
Sub_CA3_Right_Dete_Mean	UNC_RD	DTI_RD	hipp_sub	0.05074	0.08213	0.5368	0.742759
Sub_CA3_Right_Eigen1_Mean	UNC_RD	DTI_RD	hipp_sub	0.05458	0.085	0.5208	0.731276
Sub_CA3_Right_Eigen2_Mean	UNC_RD	DTI_RD	hipp_sub	0.03479	0.07742	0.6531	0.820267
Sub_HATA_Left_RD_Mean	UNC_RD	DTI_RD	hipp_sub	0.04471	0.09189	0.6266	0.803839
Sub_HATA_Left_mTBM3_Mean	UNC_RD	DTI_RD	hipp_sub	-0.2409	0.1155	0.0371	0.145115
Sub_HATA_Left_Dete_Mean	UNC_RD	DTI_RD	hipp_sub	-0.2518	0.1191	0.03443	0.137807
Sub_HATA_Right_RD_Mean	UNC_RD	DTI_RD	hipp_sub	0.19	0.09919	0.05545	0.190559
Sub_HATA_Right_mTBM1_Mean	UNC_RD	DTI_RD	hipp_sub	0.1928	0.1279	0.1317	0.331538
Sub_HATA_Right_mTBM2_Mean	UNC_RD	DTI_RD	hipp_sub	-0.02604	0.1078	0.8091	0.909745
Sub_HATA_Right_mTBM3_Mean	UNC_RD	DTI_RD	hipp_sub	0.2244	0.1284	0.08044	0.243063
Sub_HATA_Right_Dete_Mean	UNC_RD	DTI_RD	hipp_sub	0.2116	0.1303	0.1043	0.287056
Sub_HATA_Right_Eigen1_Mean	UNC_RD	DTI_RD	hipp_sub	0.193	0.1362	0.1567	0.369472
Sub_HATA_Right_Eigen2_Mean	UNC_RD	DTI_RD	hipp_sub	0.2277	0.134	0.08915	0.259747
Sub_HP_tail_Left_RD_Mean	UNC_RD	DTI_RD	hipp_sub	0.01353	0.08272	0.8701	0.940518
Sub_HP_tail_Left_mTBM1_Mean	UNC_RD	DTI_RD	hipp_sub	0.03276	0.08491	0.6997	0.848567
Sub_HP_tail_Left_mTBM2_Mean	UNC_RD	DTI_RD	hipp_sub	-0.01641	0.08193	0.8412	0.925969
Sub_HP_tail_Left_mTBM3_Mean	UNC_RD	DTI_RD	hipp_sub	0.05068	0.08388	0.5457	0.74899
Sub_HP_tail_Left_Dete_Mean	UNC_RD	DTI_RD	hipp_sub	0.04132	0.08446	0.6247	0.802583
Sub_HP_tail_Left_Eigen1_Mean	UNC_RD	DTI_RD	hipp_sub	0.01302	0.08285	0.8751	0.943134
Sub_HP_tail_Left_Eigen2_Mean	UNC_RD	DTI_RD	hipp_sub	0.01932	0.08182	0.8134	0.911851
Sub_HP_tail_Right_RD_Mean	UNC_RD	DTI_RD	hipp_sub	0.05762	0.08436	0.4946	0.71323
Sub_HP_tail_Right_mTBM1_Mean	UNC_RD	DTI_RD	hipp_sub	0.1177	0.08852	0.1836	0.406984
Sub_HP_tail_Right_mTBM2_Mean	UNC_RD	DTI_RD	hipp_sub	0.02815	0.1075	0.7935	0.901546
Sub_HP_tail_Right_mTBM3_Mean	UNC_RD	DTI_RD	hipp_sub	0.1492	0.08919	0.09426	0.269125
Sub_HP_tail_Right_Dete_Mean	UNC_RD	DTI_RD	hipp_sub	0.1323	0.08929	0.1385	0.342097
Sub_HP_tail_Right_Eigen1_Mean	UNC_RD	DTI_RD	hipp_sub	0.0986	0.08623	0.2529	0.491056
Sub_HP_tail_Right_Eigen2_Mean	UNC_RD	DTI_RD	hipp_sub	0.0948	0.08565	0.2684	0.508076
Sub_fimbria_Left_RD_Mean	UNC_RD	DTI_RD	hipp_sub	0.1292	0.0804	0.1079	0.293337
Sub_fimbria_Left_mTBM1_Mean	UNC_RD	DTI_RD	hipp_sub	-0.008669	0.07436	0.9072	0.957377
Sub_fimbria_Left_mTBM2_Mean	UNC_RD	DTI_RD	hipp_sub	-0.01604	0.08023	0.8416	0.926205
Sub_fimbria_Left_mTBM3_Mean	UNC_RD	DTI_RD	hipp_sub	-0.006318	0.07707	0.9347	0.970665
Sub_fimbria_Left_Dete_Mean	UNC_RD	DTI_RD	hipp_sub	-0.007592	0.07549	0.9199	0.963538
Sub_fimbria_Left_Eigen1_Mean	UNC_RD	DTI_RD	hipp_sub	-0.004362	0.07633	0.9544	0.979555
Sub_fimbria_Left_Eigen2_Mean	UNC_RD	DTI_RD	hipp_sub	-0.006739	0.07332	0.9268	0.966738
Sub_fimbria_Right_RD_Mean	UNC_RD	DTI_RD	hipp_sub	0.1006	0.09902	0.3097	0.5513
Sub_fimbria_Right_mTBM1_Mean	UNC_RD	DTI_RD	hipp_sub	0.05675	0.08603	0.5095	0.723478
Sub_fimbria_Right_mTBM2_Mean	UNC_RD	DTI_RD	hipp_sub	-0.05471	0.06565	0.4046	0.638897
Sub_fimbria_Right_mTBM3_Mean	UNC_RD	DTI_RD	hipp_sub	0.06959	0.0872	0.4248	0.657052
Sub_fimbria_Right_Dete_Mean	UNC_RD	DTI_RD	hipp_sub	0.06488	0.08688	0.4552	0.682409
Sub_fimbria_Right_Eigen1_Mean	UNC_RD	DTI_RD	hipp_sub	0.06012	0.08982	0.5033	0.719272
Sub_fimbria_Right_Eigen2_Mean	UNC_RD	DTI_RD	hipp_sub	0.04347	0.08697	0.6172	0.797582
Sub_presubiculum_Left_RD_Mean	UNC_RD	DTI_RD	hipp_sub	-0.04367	0.06739	0.517	0.728663
Sub_presubiculum_Left_mTBM1_Mean	UNC_RD	DTI_RD	hipp_sub	0.1002	0.08397	0.233	0.467752
Sub_presubiculum_Left_mTBM2_Mean	UNC_RD	DTI_RD	hipp_sub	-0.02045	0.08734	0.8149	0.912725
Sub_presubiculum_Left_mTBM3_Mean	UNC_RD	DTI_RD	hipp_sub	0.09912	0.08563	0.2471	0.484096
Sub_presubiculum_Left_Dete_Mean	UNC_RD	DTI_RD	hipp_sub	0.101	0.08491	0.2342	0.469091
Sub_presubiculum_Left_Eigen1_Mean	UNC_RD	DTI_RD	hipp_sub	0.09892	0.08711	0.2561	0.494592
Sub_presubiculum_Left_Eigen2_Mean	UNC_RD	DTI_RD	hipp_sub	0.09713	0.08454	0.2506	0.488436
Sub_presubiculum_Right_RD_Mean	UNC_RD	DTI_RD	hipp_sub	-0.01291	0.07676	0.8665	0.938719
Sub_presubiculum_Right_mTBM1_Mean	UNC_RD	DTI_RD	hipp_sub	0.1664	0.09736	0.08737	0.256376
Sub_presubiculum_Right_mTBM2_Mean	UNC_RD	DTI_RD	hipp_sub	-0.03251	0.06861	0.6356	0.809714
Sub_presubiculum_Right_mTBM3_Mean	UNC_RD	DTI_RD	hipp_sub	0.1343	0.08854	0.1292	0.327858
Sub_presubiculum_Right_Dete_Mean	UNC_RD	DTI_RD	hipp_sub	0.1522	0.09265	0.1004	0.28025
Sub_presubiculum_Right_Eigen1_Mean	UNC_RD	DTI_RD	hipp_sub	0.1132	0.09888	0.2521	0.489973
Sub_presubiculum_Right_Eigen2_Mean	UNC_RD	DTI_RD	hipp_sub	0.1202	0.09995	0.2292	0.463422
Sub_subiculum_Left_RD_Mean	UNC_RD	DTI_RD	hipp_sub	0.1196	0.0903	0.1853	0.409149
Sub_subiculum_Left_mTBM1_Mean	UNC_RD	DTI_RD	hipp_sub	-0.0209	0.09564	0.827	0.918786
Sub_subiculum_Left_mTBM2_Mean	UNC_RD	DTI_RD	hipp_sub	-0.0664	0.07677	0.3871	0.623315
Sub_subiculum_Left_mTBM3_Mean	UNC_RD	DTI_RD	hipp_sub	-0.005109	0.09283	0.9561	0.980209
Sub_subiculum_Left_Dete_Mean	UNC_RD	DTI_RD	hipp_sub	-0.01235	0.09477	0.8963	0.952483
Sub_subiculum_Left_Eigen1_Mean	UNC_RD	DTI_RD	hipp_sub	-0.02771	0.09456	0.7695	0.889168
Sub_subiculum_Left_Eigen2_Mean	UNC_RD	DTI_RD	hipp_sub	-0.03083	0.09322	0.7409	0.872842
Sub_subiculum_Right_RD_Mean	UNC_RD	DTI_RD	hipp_sub	0.264	0.08276	0.001422	0.0131552
Sub_subiculum_Right_mTBM1_Mean	UNC_RD	DTI_RD	hipp_sub	0.09908	0.1023	0.3327	0.57322
Sub_subiculum_Right_mTBM2_Mean	UNC_RD	DTI_RD	hipp_sub	-0.006825	0.06632	0.918	0.962683
Sub_subiculum_Right_mTBM3_Mean	UNC_RD	DTI_RD	hipp_sub	0.0753	0.09386	0.4224	0.65497
Sub_subiculum_Right_Dete_Mean	UNC_RD	DTI_RD	hipp_sub	0.08773	0.09763	0.3689	0.606954
Sub_subiculum_Right_Eigen1_Mean	UNC_RD	DTI_RD	hipp_sub	0.09419	0.097	0.3315	0.572148
Sub_subiculum_Right_Eigen2_Mean	UNC_RD	DTI_RD	hipp_sub	0.1064	0.1044	0.3083	0.549992
Accu_Left_RD_Mean	left.caudal.anterior.cingulate	Volumes_cortical	accu	0.1399	0.0755	0.063828	0.209344
Accu_Left_mTBM1_Mean	left.caudal.anterior.cingulate	Volumes_cortical	accu	0.1656	0.0873	0.057862	0.196118
Accu_Left_mTBM3_Mean	left.caudal.anterior.cingulate	Volumes_cortical	accu	0.177	0.0853	0.037895	0.147243
Accu_Left_Dete_Mean	left.caudal.anterior.cingulate	Volumes_cortical	accu	0.1712	0.0852	0.044442	0.163949
Accu_Left_Eigen1_Mean	left.caudal.anterior.cingulate	Volumes_cortical	accu	0.1724	0.0712	0.015472	0.0788836
Accu_Left_Eigen2_Mean	left.caudal.anterior.cingulate	Volumes_cortical	accu	0.1696	0.072	0.018461	0.0892952
Accu_Right_RD_Mean	left.caudal.anterior.cingulate	Volumes_cortical	accu	0.2057	0.0671	0.0021821	0.0184048
Accu_Right_mTBM1_Mean	left.caudal.anterior.cingulate	Volumes_cortical	accu	0.2626	0.0743	0.00040596	0.00489397
Accu_Right_mTBM3_Mean	left.caudal.anterior.cingulate	Volumes_cortical	accu	0.2596	0.0725	0.00033952	0.00424248
Accu_Right_Dete_Mean	left.caudal.anterior.cingulate	Volumes_cortical	accu	0.2605	0.0727	0.00033932	0.00424065
Accu_Right_Eigen1_Mean	left.caudal.anterior.cingulate	Volumes_cortical	accu	0.2366	0.0673	0.00043861	0.00521548
Accu_Right_Eigen2_Mean	left.caudal.anterior.cingulate	Volumes_cortical	accu	0.2373	0.0666	0.00036713	0.00451578
Accu_Left_RD_PC1	left.caudal.anterior.cingulate	Volumes_cortical	accu	0.1322	0.1034	0.20115	0.429202
Accu_Left_RD_PC2	left.caudal.anterior.cingulate	Volumes_cortical	accu	0.1326	0.0914	0.14709	0.355135
Accu_Left_RD_PC4	left.caudal.anterior.cingulate	Volumes_cortical	accu	0.0561	0.0818	0.49305	0.712021
Accu_Left_Eigen1_PC2	left.caudal.anterior.cingulate	Volumes_cortical	accu	-0.1737	0.1147	0.13009	0.329184
Accu_Left_Eigen2_PC2	left.caudal.anterior.cingulate	Volumes_cortical	accu	0.1834	0.0802	0.022114	0.101183
Accu_Right_RD_PC1	left.caudal.anterior.cingulate	Volumes_cortical	accu	0.1711	0.0648	0.0082437	0.0500602
Accu_Right_RD_PC4	left.caudal.anterior.cingulate	Volumes_cortical	accu	0.0663	0.0715	0.35339	0.592079
Accu_Right_RD_PC8	left.caudal.anterior.cingulate	Volumes_cortical	accu	0.2744	0.0861	0.0014421	0.0132997
Accu_Right_mTBM1_PC1	left.caudal.anterior.cingulate	Volumes_cortical	accu	-0.2374	0.0794	0.0028054	0.0223735
Accu_Right_mTBM3_PC1	left.caudal.anterior.cingulate	Volumes_cortical	accu	0.2349	0.0763	0.0020712	0.0176748
Accu_Right_Dete_PC1	left.caudal.anterior.cingulate	Volumes_cortical	accu	0.2395	0.0757	0.0015468	0.0140665
Accu_Right_Eigen1_PC3	left.caudal.anterior.cingulate	Volumes_cortical	accu	0.2069	0.0692	0.0027774	0.0222061
Accu_Right_Eigen2_PC3	left.caudal.anterior.cingulate	Volumes_cortical	accu	0.1952	0.0778	0.012099	0.065977
Amyg_Left_RD_Mean	left.caudal.anterior.cingulate	Volumes_cortical	amyg	0.0002	0.1091	0.99838	0.99922
Amyg_Left_Eigen1_Mean	left.caudal.anterior.cingulate	Volumes_cortical	amyg	0.1336	0.1134	0.23872	0.474425
Amyg_Left_Eigen2_Mean	left.caudal.anterior.cingulate	Volumes_cortical	amyg	0.1456	0.1143	0.2024	0.430882
Amyg_Right_RD_Mean	left.caudal.anterior.cingulate	Volumes_cortical	amyg	0.1748	0.0944	0.064137	0.209967
Amyg_Right_Eigen1_Mean	left.caudal.anterior.cingulate	Volumes_cortical	amyg	0.2136	0.0987	0.0305	0.126747
Amyg_Right_Eigen2_Mean	left.caudal.anterior.cingulate	Volumes_cortical	amyg	0.2102	0.1004	0.0363	0.142879
Amyg_Left_RD_PC3	left.caudal.anterior.cingulate	Volumes_cortical	amyg	0.0575	0.0996	0.56351	0.761094
Amyg_Left_Eigen2_PC7	left.caudal.anterior.cingulate	Volumes_cortical	amyg	0.054	0.1049	0.6068	0.790602
Amyg_Right_RD_PC3	left.caudal.anterior.cingulate	Volumes_cortical	amyg	0.0746	0.0835	0.37216	0.609932
Amyg_Right_Dete_PC4	left.caudal.anterior.cingulate	Volumes_cortical	amyg	0.1125	0.1086	0.3004	0.541755
Caud_Left_RD_Mean	left.caudal.anterior.cingulate	Volumes_cortical	caud	-0.087	0.0526	0.098262	0.27649
Caud_Left_mTBM1_Mean	left.caudal.anterior.cingulate	Volumes_cortical	caud	0.0093	0.0767	0.90373	0.955837
Caud_Left_mTBM2_Mean	left.caudal.anterior.cingulate	Volumes_cortical	caud	-0.1301	0.0686	0.057986	0.196307
Caud_Left_mTBM3_Mean	left.caudal.anterior.cingulate	Volumes_cortical	caud	0.0574	0.0847	0.498	0.715409
Caud_Left_Dete_Mean	left.caudal.anterior.cingulate	Volumes_cortical	caud	0.0313	0.0804	0.69654	0.846657
Caud_Left_Eigen1_Mean	left.caudal.anterior.cingulate	Volumes_cortical	caud	0.0617	0.0621	0.32019	0.561557
Caud_Left_Eigen2_Mean	left.caudal.anterior.cingulate	Volumes_cortical	caud	0.0238	0.0591	0.68745	0.841288
Caud_Right_RD_Mean	left.caudal.anterior.cingulate	Volumes_cortical	caud	-0.0301	0.0609	0.62124	0.800496
Caud_Right_mTBM2_Mean	left.caudal.anterior.cingulate	Volumes_cortical	caud	-0.1289	0.0818	0.11515	0.305481
Caud_Right_Eigen1_Mean	left.caudal.anterior.cingulate	Volumes_cortical	caud	0.0713	0.0643	0.26763	0.507234
Caud_Right_Eigen2_Mean	left.caudal.anterior.cingulate	Volumes_cortical	caud	0.0952	0.0654	0.14536	0.352454
Caud_Left_RD_PC1	left.caudal.anterior.cingulate	Volumes_cortical	caud	-0.1429	0.1188	0.22912	0.463348
Caud_Left_RD_PC3	left.caudal.anterior.cingulate	Volumes_cortical	caud	-0.1679	0.0837	0.044943	0.165188
Caud_Left_RD_PC4	left.caudal.anterior.cingulate	Volumes_cortical	caud	0.0603	0.0558	0.27945	0.519445
Caud_Left_RD_PC5	left.caudal.anterior.cingulate	Volumes_cortical	caud	0.0651	0.0665	0.3276	0.568254
Caud_Left_mTBM1_PC2	left.caudal.anterior.cingulate	Volumes_cortical	caud	-0.0704	0.1299	0.58801	0.777611
Caud_Left_mTBM2_PC2	left.caudal.anterior.cingulate	Volumes_cortical	caud	0.0366	0.1055	0.72859	0.86529
Caud_Left_mTBM3_PC2	left.caudal.anterior.cingulate	Volumes_cortical	caud	0.019	0.1273	0.88133	0.945624
Caud_Left_mTBM3_PC7	left.caudal.anterior.cingulate	Volumes_cortical	caud	0.00010428	0.0711	0.99883	0.999387
Caud_Left_Dete_PC2	left.caudal.anterior.cingulate	Volumes_cortical	caud	-0.0549	0.127	0.66547	0.828159
Caud_Left_Dete_PC7	left.caudal.anterior.cingulate	Volumes_cortical	caud	-0.011271	0.0755	0.88127	0.945624
Caud_Right_RD_PC4	left.caudal.anterior.cingulate	Volumes_cortical	caud	-0.0129	0.0633	0.83792	0.924221
Caud_Right_RD_PC6	left.caudal.anterior.cingulate	Volumes_cortical	caud	-0.1207	0.0857	0.15915	0.373093
Caud_Right_RD_PC8	left.caudal.anterior.cingulate	Volumes_cortical	caud	-0.0781	0.0859	0.36342	0.601655
Hipp_Left_RD_Mean	left.caudal.anterior.cingulate	Volumes_cortical	hipp	0.1987	0.0664	0.0027791	0.0222122
Hipp_Left_mTBM1_Mean	left.caudal.anterior.cingulate	Volumes_cortical	hipp	0.1686	0.0672	0.012059	0.0658366
Hipp_Left_mTBM2_Mean	left.caudal.anterior.cingulate	Volumes_cortical	hipp	0.1184	0.0705	0.092832	0.266439
Hipp_Left_mTBM3_Mean	left.caudal.anterior.cingulate	Volumes_other_structures	hipp	0.1284	0.0653	0.049115	0.175712
Hipp_Left_Dete_Mean	left.caudal.anterior.cingulate	Volumes_other_structures	hipp	0.1536	0.0662	0.020249	0.0952488
Hipp_Left_Eigen1_Mean	left.caudal.anterior.cingulate	Volumes_other_structures	hipp	0.1994	0.0622	0.0013377	0.0125314
Hipp_Left_Eigen2_Mean	left.caudal.anterior.cingulate	Volumes_subcortical	hipp	0.2077	0.0628	0.00094599	0.00956017
Hipp_Right_RD_Mean	left.caudal.anterior.cingulate	Volumes_subcortical	hipp	0.1877	0.0658	0.0043292	0.031133
Hipp_Right_mTBM1_Mean	left.caudal.anterior.cingulate	Volumes_other_structures	hipp	0.24	0.0683	0.00043898	0.00521815
Hipp_Right_mTBM2_Mean	left.caudal.anterior.cingulate	Volumes_subcortical	hipp	0.0359	0.0678	0.59614	0.78333
Hipp_Right_mTBM3_Mean	left.caudal.anterior.cingulate	Volumes_subcortical	hipp	0.2022	0.0672	0.0026034	0.0211512
Hipp_Right_Dete_Mean	left.caudal.anterior.cingulate	Volumes_subcortical	hipp	0.2349	0.0691	0.00067174	0.00729885
Hipp_Right_Eigen1_Mean	left.caudal.anterior.cingulate	Volumes_subcortical	hipp	0.2693	0.0658	4.2755e-05	0.000755132
Hipp_Right_Eigen2_Mean	left.caudal.anterior.cingulate	Volumes_subcortical	hipp	0.254	0.066	0.00011815	0.00178409
Hipp_Left_RD_PC1	left.caudal.anterior.cingulate	Volumes_subcortical	hipp	0.1364	0.0675	0.043312	0.161157
Hipp_Left_RD_PC2	left.caudal.anterior.cingulate	Volumes_other_structures	hipp	-0.0264	0.1148	0.8183	0.91441
Hipp_Left_RD_PC3	left.caudal.anterior.cingulate	Volumes_other_structures	hipp	0.1399	0.0731	0.055729	0.191234
Hipp_Left_RD_PC4	left.caudal.anterior.cingulate	Volumes_subcortical	hipp	0.1785	0.067	0.0076995	0.0475743
Hipp_Left_RD_PC5	left.caudal.anterior.cingulate	Volumes_subcortical	hipp	-0.2274	0.0677	0.00077875	0.00820402
Hipp_Left_RD_PC6	left.caudal.anterior.cingulate	Volumes_subcortical	hipp	-0.014699	0.0697	0.83305	0.921769
Hipp_Left_RD_PC7	left.caudal.anterior.cingulate	Volumes_subcortical	hipp	0.0707	0.0696	0.3097	0.5513
Hipp_Left_RD_PC8	left.caudal.anterior.cingulate	Volumes_subcortical	hipp	-0.0132	0.0727	0.85617	0.933529
Hipp_Left_RD_PC9	left.caudal.anterior.cingulate	Volumes_subcortical	hipp	0.089	0.0741	0.22945	0.463749
Hipp_Left_RD_PC10	left.caudal.anterior.cingulate	Volumes_subcortical	hipp	0.1383	0.0833	0.0971	0.27426
Hipp_Left_mTBM1_PC1	left.caudal.anterior.cingulate	Volumes_subcortical	hipp	-0.0886	0.075	0.23762	0.47313
Hipp_Left_mTBM1_PC2	left.caudal.anterior.cingulate	Volumes_subcortical	hipp	0.27	0.1344	0.0445	0.164042
Hipp_Left_mTBM1_PC3	left.caudal.anterior.cingulate	Volumes_subcortical	hipp	-0.0454	0.0827	0.58301	0.774187
Hipp_Left_mTBM1_PC4	left.caudal.anterior.cingulate	Volumes_subcortical	hipp	-0.0849	0.0833	0.30819	0.549886
Hipp_Left_mTBM1_PC5	left.caudal.anterior.cingulate	Volumes_other_structures	hipp	-0.1196	0.0832	0.15065	0.360474
Hipp_Left_mTBM1_PC6	left.caudal.anterior.cingulate	Volumes_other_structures	hipp	-0.0478	0.0862	0.57935	0.771785
Hipp_Left_mTBM1_PC8	left.caudal.anterior.cingulate	Volumes_subcortical	hipp	-0.1461	0.0811	0.071548	0.225253
Hipp_Left_mTBM2_PC1	left.caudal.anterior.cingulate	Volumes_subcortical	hipp	0.1196	0.0704	0.089348	0.260116
Hipp_Left_mTBM2_PC2	left.caudal.anterior.cingulate	Volumes_subcortical	hipp	0.0997	0.153	0.5144	0.726895
Hipp_Left_mTBM2_PC3	left.caudal.anterior.cingulate	Volumes_subcortical	hipp	-0.0938	0.2765	0.7344	0.8689
Hipp_Left_mTBM2_PC4	left.caudal.anterior.cingulate	Volumes_subcortical	hipp	-0.1051	0.0874	0.22891	0.463091
Hipp_Left_mTBM2_PC5	left.caudal.anterior.cingulate	Volumes_subcortical	hipp	-0.0275	0.1292	0.8314	0.921015
Hipp_Left_mTBM3_PC1	left.caudal.anterior.cingulate	Volumes_subcortical	hipp	-0.0789	0.0774	0.30792	0.549603
Hipp_Left_mTBM3_PC2	left.caudal.anterior.cingulate	Volumes_subcortical	hipp	0.2509	0.1223	0.040169	0.15302
Hipp_Left_mTBM3_PC3	left.caudal.anterior.cingulate	Volumes_subcortical	hipp	-0.0007	0.0799	0.9927	0.996821
Hipp_Left_mTBM3_PC4	left.caudal.anterior.cingulate	Volumes_other_structures	hipp	0.0443	0.074	0.54962	0.751668
Hipp_Left_mTBM3_PC5	left.caudal.anterior.cingulate	Volumes_other_structures	hipp	0.1096	0.0998	0.27223	0.511972
Hipp_Left_mTBM3_PC6	left.caudal.anterior.cingulate	Volumes_other_structures	hipp	0.0365	0.0822	0.65752	0.822904
Hipp_Left_mTBM3_PC7	left.caudal.anterior.cingulate	Volumes_cortical	hipp	0.1514	0.0904	0.093914	0.268435
Hipp_Left_Dete_PC1	left.caudal.anterior.cingulate	Volumes_cortical	hipp	-0.0814	0.0763	0.28565	0.52585
Hipp_Left_Dete_PC2	left.caudal.anterior.cingulate	Volumes_cortical	hipp	0.2649	0.1289	0.0399	0.152359
Hipp_Left_Dete_PC3	left.caudal.anterior.cingulate	Volumes_cortical	hipp	0.0175	0.0822	0.83148	0.921044
Hipp_Left_Dete_PC4	left.caudal.anterior.cingulate	Volumes_cortical	hipp	-0.0637	0.077	0.40814	0.642576
Hipp_Left_Dete_PC5	left.caudal.anterior.cingulate	Volumes_cortical	hipp	0.1221	0.089	0.17029	0.389042
Hipp_Left_Dete_PC6	left.caudal.anterior.cingulate	Volumes_cortical	hipp	-0.0132	0.0844	0.8758	0.943429
Hipp_Left_Dete_PC7	left.caudal.anterior.cingulate	Volumes_cortical	hipp	-0.1268	0.0844	0.1331	0.333675
Hipp_Left_Dete_PC8	left.caudal.anterior.cingulate	Volumes_cortical	hipp	0.0754	0.1006	0.45393	0.681418
Hipp_Left_Eigen1_PC1	left.caudal.anterior.cingulate	Volumes_cortical	hipp	-0.0762	0.0732	0.29783	0.538879
Hipp_Left_Eigen1_PC2	left.caudal.anterior.cingulate	Volumes_cortical	hipp	0.1712	0.1155	0.13844	0.342064
Hipp_Left_Eigen1_PC3	left.caudal.anterior.cingulate	Volumes_cortical	hipp	-0.2647	0.0878	0.0025724	0.0209746
Hipp_Left_Eigen1_PC4	left.caudal.anterior.cingulate	Volumes_cortical	hipp	-0.1024	0.0954	0.2831	0.523242
Hipp_Left_Eigen1_PC5	left.caudal.anterior.cingulate	Volumes_cortical	hipp	0.1272	0.1144	0.266	0.505486
Hipp_Left_Eigen1_PC6	left.caudal.anterior.cingulate	Volumes_cortical	hipp	0.0828	0.0969	0.39298	0.628832
Hipp_Left_Eigen1_PC8	left.caudal.anterior.cingulate	Volumes_cortical	hipp	0.1585	0.0752	0.034985	0.139272
Hipp_Left_Eigen1_PC9	left.caudal.anterior.cingulate	Volumes_cortical	hipp	0.1432	0.0929	0.12321	0.318222
Hipp_Left_Eigen1_PC10	left.caudal.anterior.cingulate	Volumes_cortical	hipp	-0.1446	0.0972	0.13697	0.339721
Hipp_Left_Eigen2_PC1	left.caudal.anterior.cingulate	Volumes_cortical	hipp	-0.0977	0.0724	0.1774	0.399019
Hipp_Left_Eigen2_PC2	left.caudal.anterior.cingulate	Volumes_cortical	hipp	0.1484	0.0712	0.037239	0.145509
Hipp_Left_Eigen2_PC3	left.caudal.anterior.cingulate	Volumes_cortical	hipp	-0.2455	0.1865	0.188	0.4126
Hipp_Left_Eigen2_PC4	left.caudal.anterior.cingulate	Volumes_cortical	hipp	0.2234	0.0848	0.0084185	0.0508243
Hipp_Left_Eigen2_PC5	left.caudal.anterior.cingulate	Volumes_cortical	hipp	-0.0685	0.0972	0.4808	0.703003
Hipp_Left_Eigen2_PC6	left.caudal.anterior.cingulate	Volumes_cortical	hipp	-0.1099	0.0979	0.2617	0.500577
Hipp_Left_Eigen2_PC7	left.caudal.anterior.cingulate	Volumes_cortical	hipp	-0.0301	0.0894	0.7362	0.869784
Hipp_Left_Eigen2_PC8	left.caudal.anterior.cingulate	Volumes_cortical	hipp	0.1745	0.0815	0.032359	0.131972
Hipp_Left_Eigen2_PC10	left.caudal.anterior.cingulate	Volumes_cortical	hipp	-0.1303	0.0799	0.10283	0.284567
Hipp_Right_RD_PC1	left.caudal.anterior.cingulate	Volumes_cortical	hipp	-0.1347	0.0641	0.035736	0.141348
Hipp_Right_RD_PC2	left.caudal.anterior.cingulate	Volumes_cortical	hipp	-0.1178	0.0761	0.12177	0.316204
Hipp_Right_RD_PC3	left.caudal.anterior.cingulate	Volumes_cortical	hipp	0.1517	0.1023	0.13789	0.341164
Hipp_Right_RD_PC4	left.caudal.anterior.cingulate	Volumes_cortical	hipp	-0.0771	0.0687	0.26187	0.500758
Hipp_Right_RD_PC5	left.caudal.anterior.cingulate	Volumes_cortical	hipp	-0.1747	0.076	0.021446	0.0991177
Hipp_Right_RD_PC6	left.caudal.anterior.cingulate	Volumes_cortical	hipp	0.1691	0.0748	0.023808	0.106728
Hipp_Right_RD_PC7	left.caudal.anterior.cingulate	Volumes_cortical	hipp	0.18224	0.0783	0.019934	0.0942475
Hipp_Right_RD_PC8	left.caudal.anterior.cingulate	Volumes_cortical	hipp	-0.049	0.0756	0.5171	0.728728
Hipp_Right_RD_PC9	left.caudal.anterior.cingulate	Volumes_cortical	hipp	0.1703	0.0795	0.0321	0.131299
Hipp_Right_RD_PC10	left.caudal.anterior.cingulate	Volumes_cortical	hipp	-0.009	0.0914	0.92138	0.964216
Hipp_Right_mTBM1_PC1	left.caudal.anterior.cingulate	Volumes_cortical	hipp	0.1729	0.0671	0.0099562	0.0573886
Hipp_Right_mTBM1_PC2	left.caudal.anterior.cingulate	Volumes_cortical	hipp	-0.0201	0.0666	0.76284	0.885303
Hipp_Right_mTBM1_PC3	left.caudal.anterior.cingulate	Volumes_cortical	hipp	0.1665	0.1369	0.22392	0.457308
Hipp_Right_mTBM1_PC4	left.caudal.anterior.cingulate	Volumes_cortical	hipp	0.1017	0.0779	0.1921	0.417702
Hipp_Right_mTBM1_PC5	left.caudal.anterior.cingulate	Volumes_cortical	hipp	-0.1442	0.1182	0.2224	0.455495
Hipp_Right_mTBM1_PC6	left.caudal.anterior.cingulate	Volumes_cortical	hipp	-0.115	0.1092	0.2925	0.533551
Hipp_Right_mTBM1_PC7	left.caudal.anterior.cingulate	Volumes_cortical	hipp	-0.0065	0.101	0.9485	0.976895
Hipp_Right_mTBM1_PC8	left.caudal.anterior.cingulate	Volumes_cortical	hipp	0.3379	0.1415	0.017	0.0842168
Hipp_Right_mTBM2_PC1	left.caudal.anterior.cingulate	Volumes_cortical	hipp	-0.073179	0.0649	0.25919	0.49805
Hipp_Right_mTBM2_PC5	left.caudal.anterior.cingulate	Volumes_cortical	hipp	-0.15	0.1807	0.4065	0.640832
Hipp_Right_mTBM2_PC9	left.caudal.anterior.cingulate	Volumes_cortical	hipp	0.4349	0.108	5.6258e-05	0.000954769
Hipp_Right_mTBM3_PC1	left.caudal.anterior.cingulate	Volumes_cortical	hipp	-0.2073	0.0684	0.0024517	0.0201754
Hipp_Right_mTBM3_PC2	left.caudal.anterior.cingulate	Volumes_cortical	hipp	-0.0365	0.066	0.58004	0.772178
Hipp_Right_mTBM3_PC3	left.caudal.anterior.cingulate	Volumes_cortical	hipp	0.1559	0.1185	0.18824	0.412898
Hipp_Right_mTBM3_PC4	left.caudal.anterior.cingulate	Volumes_cortical	hipp	0.0579	0.0857	0.49956	0.71661
Hipp_Right_mTBM3_PC5	left.caudal.anterior.cingulate	Volumes_cortical	hipp	0.2061	0.117	0.078073	0.238497
Hipp_Right_mTBM3_PC6	left.caudal.anterior.cingulate	Volumes_cortical	hipp	0.109	0.1093	0.3185	0.559701
Hipp_Right_mTBM3_PC7	left.caudal.anterior.cingulate	Volumes_cortical	hipp	0.23	0.122	0.0594	0.199573
Hipp_Right_mTBM3_PC10	left.caudal.anterior.cingulate	Volumes_cortical	hipp	-0.1955	0.1162	0.0925	0.265953
Hipp_Right_Dete_PC1	left.caudal.anterior.cingulate	Volumes_cortical	hipp	-0.1722	0.0678	0.01105	0.0619248
Hipp_Right_Dete_PC2	left.caudal.anterior.cingulate	Volumes_cortical	hipp	0.0117	0.0667	0.86122	0.936071
Hipp_Right_Dete_PC3	left.caudal.anterior.cingulate	Volumes_cortical	hipp	0.1674	0.1298	0.19713	0.424214
Hipp_Right_Dete_PC4	left.caudal.anterior.cingulate	Volumes_cortical	hipp	-0.0801	0.0804	0.31937	0.560639
Hipp_Right_Dete_PC5	left.caudal.anterior.cingulate	Volumes_cortical	hipp	-0.1638	0.108	0.1295	0.328295
Hipp_Right_Dete_PC6	left.caudal.anterior.cingulate	Volumes_cortical	hipp	-0.1157	0.1089	0.2882	0.528721
Hipp_Right_Dete_PC7	left.caudal.anterior.cingulate	Volumes_other_structures	hipp	0.0763	0.1062	0.4727	0.696419
Hipp_Right_Dete_PC8	left.caudal.anterior.cingulate	Volumes_other_structures	hipp	-0.2533	0.1262	0.0448	0.164828
Hipp_Right_Eigen1_PC1	left.caudal.anterior.cingulate	Volumes_other_structures	hipp	0.1086	0.0684	0.11232	0.30087
Hipp_Right_Eigen1_PC2	left.caudal.anterior.cingulate	Volumes_subcortical	hipp	-0.0308	0.0737	0.67603	0.834414
Hipp_Right_Eigen1_PC3	left.caudal.anterior.cingulate	Volumes_subcortical	hipp	-0.0819	0.0681	0.22881	0.462997
Hipp_Right_Eigen1_PC4	left.caudal.anterior.cingulate	Volumes_other_structures	hipp	-0.0362	0.069	0.59946	0.785702
Hipp_Right_Eigen1_PC5	left.caudal.anterior.cingulate	Volumes_subcortical	hipp	-0.162	0.106	0.1264	0.323151
Hipp_Right_Eigen1_PC6	left.caudal.anterior.cingulate	Volumes_subcortical	hipp	0.2082	0.0708	0.0032825	0.0251793
Hipp_Right_Eigen1_PC7	left.caudal.anterior.cingulate	Volumes_subcortical	hipp	0.1617	0.148	0.2746	0.514515
Hipp_Right_Eigen1_PC8	left.caudal.anterior.cingulate	Volumes_subcortical	hipp	0.1707	0.0829	0.039554	0.151601
Hipp_Right_Eigen1_PC9	left.caudal.anterior.cingulate	Volumes_subcortical	hipp	0.3817	0.1452	0.0085	0.0511896
Hipp_Right_Eigen1_PC10	left.caudal.anterior.cingulate	Volumes_subcortical	hipp	-0.0727	0.1457	0.6181	0.798268
Hipp_Right_Eigen2_PC1	left.caudal.anterior.cingulate	Volumes_other_structures	hipp	-0.12338	0.0658	0.060964	0.203013
Hipp_Right_Eigen2_PC2	left.caudal.anterior.cingulate	Volumes_other_structures	hipp	0.0915	0.067	0.17227	0.391981
Hipp_Right_Eigen2_PC3	left.caudal.anterior.cingulate	Volumes_subcortical	hipp	-0.181	0.0754	0.0164	0.0820959
Hipp_Right_Eigen2_PC4	left.caudal.anterior.cingulate	Volumes_subcortical	hipp	-0.0823	0.0902	0.36144	0.599641
Hipp_Right_Eigen2_PC5	left.caudal.anterior.cingulate	Volumes_subcortical	hipp	-0.0209	0.1291	0.8713	0.941141
Hipp_Right_Eigen2_PC6	left.caudal.anterior.cingulate	Volumes_subcortical	hipp	0.149	0.0725	0.039952	0.1525
Hipp_Right_Eigen2_PC7	left.caudal.anterior.cingulate	Volumes_subcortical	hipp	-0.398	0.2285	0.0815	0.245191
Hipp_Right_Eigen2_PC8	left.caudal.anterior.cingulate	Volumes_subcortical	hipp	0.1693	0.1347	0.20901	0.439287
Hipp_Right_Eigen2_PC9	left.caudal.anterior.cingulate	Volumes_subcortical	hipp	-0.2436	0.0814	0.0027718	0.0221707
Hipp_Right_Eigen2_PC10	left.caudal.anterior.cingulate	Volumes_subcortical	hipp	-0.0211	0.0995	0.8323	0.921368
Pall_Left_RD_Mean	left.caudal.anterior.cingulate	Volumes_subcortical	pall	-0.0461	0.0776	0.55272	0.753641
Pall_Left_mTBM1_Mean	left.caudal.anterior.cingulate	Volumes_subcortical	pall	-0.0917	0.0879	0.29686	0.537809
Pall_Left_mTBM3_Mean	left.caudal.anterior.cingulate	Volumes_subcortical	pall	-0.073	0.0852	0.39151	0.627366
Pall_Left_Dete_Mean	left.caudal.anterior.cingulate	Volumes_other_structures	pall	-0.0813	0.086	0.3446	0.584214
Pall_Left_Eigen1_Mean	left.caudal.anterior.cingulate	Volumes_other_structures	pall	0.0018	0.0696	0.97938	0.990624
Pall_Left_Eigen2_Mean	left.caudal.anterior.cingulate	Volumes_subcortical	pall	-0.0101	0.0714	0.88746	0.948583
Pall_Right_RD_Mean	left.caudal.anterior.cingulate	Volumes_subcortical	pall	-0.0636	0.0793	0.42257	0.655067
Pall_Right_mTBM1_Mean	left.caudal.anterior.cingulate	Volumes_subcortical	pall	-0.0629	0.0854	0.46115	0.687188
Pall_Right_mTBM3_Mean	left.caudal.anterior.cingulate	Volumes_subcortical	pall	-0.052	0.0844	0.53793	0.74363
Pall_Right_Dete_Mean	left.caudal.anterior.cingulate	Volumes_subcortical	pall	-0.0567	0.0844	0.50173	0.718108
Pall_Right_Eigen1_Mean	left.caudal.anterior.cingulate	Volumes_subcortical	pall	0.0041	0.0748	0.95663	0.980361
Pall_Right_Eigen2_Mean	left.caudal.anterior.cingulate	Volumes_subcortical	pall	-0.0043	0.0757	0.95523	0.979898
Pall_Left_RD_PC2	left.caudal.anterior.cingulate	Volumes_subcortical	pall	0.004	0.0733	0.95639	0.980281
Pall_Left_RD_PC6	left.caudal.anterior.cingulate	Volumes_subcortical	pall	-0.16463	0.0969	0.089356	0.260124
Pall_Left_Eigen2_PC5	left.caudal.anterior.cingulate	Volumes_other_structures	pall	-0.1334	0.0807	0.098186	0.276334
Puta_Left_RD_Mean	left.caudal.anterior.cingulate	Volumes_other_structures	puta	0.1866	0.053	0.00042801	0.00510552
Puta_Left_mTBM1_Mean	left.caudal.anterior.cingulate	Volumes_other_structures	puta	0.24075	0.0596	5.3145e-05	0.000908752
Puta_Left_mTBM2_Mean	left.caudal.anterior.cingulate	Volumes_cortical	puta	0.0038	0.0843	0.96411	0.983728
Puta_Left_mTBM3_Mean	left.caudal.anterior.cingulate	Volumes_cortical	puta	0.2537	0.0596	2.044e-05	0.000398962
Puta_Left_Dete_Mean	left.caudal.anterior.cingulate	Volumes_cortical	puta	0.248	0.0593	2.9192e-05	0.000541756
Puta_Left_Eigen1_Mean	left.caudal.anterior.cingulate	Volumes_cortical	puta	0.2548	0.0517	8.4861e-07	2.39151e-05
Puta_Left_Eigen2_Mean	left.caudal.anterior.cingulate	Volumes_cortical	puta	0.2529	0.0513	8.3776e-07	2.36724e-05
Puta_Right_RD_Mean	left.caudal.anterior.cingulate	Volumes_cortical	puta	0.1246	0.0561	0.026472	0.114827
Puta_Right_mTBM1_Mean	left.caudal.anterior.cingulate	Volumes_cortical	puta	0.1358	0.063	0.031183	0.128795
Puta_Right_mTBM3_Mean	left.caudal.anterior.cingulate	Volumes_cortical	puta	0.1354	0.0631	0.031849	0.130672
Puta_Right_Dete_Mean	left.caudal.anterior.cingulate	Volumes_cortical	puta	0.1365	0.0629	0.030034	0.12527
Puta_Right_Eigen1_Mean	left.caudal.anterior.cingulate	Volumes_cortical	puta	0.1899	0.0575	0.00095086	0.00959297
Puta_Right_Eigen2_Mean	left.caudal.anterior.cingulate	Volumes_cortical	puta	0.1739	0.0565	0.0020964	0.0178434
Puta_Left_RD_PC1	left.caudal.anterior.cingulate	Volumes_cortical	puta	0.0617	0.1126	0.58373	0.774656
Puta_Left_RD_PC3	left.caudal.anterior.cingulate	Volumes_cortical	puta	0.1539	0.0783	0.049438	0.176523
Puta_Left_RD_PC4	left.caudal.anterior.cingulate	Volumes_cortical	puta	0.2045	0.0548	0.00019262	0.00267679
Puta_Left_RD_PC5	left.caudal.anterior.cingulate	Volumes_cortical	puta	-0.063	0.0663	0.34152	0.58144
Puta_Left_RD_PC9	left.caudal.anterior.cingulate	Volumes_cortical	puta	0.0209	0.078	0.7887	0.898994
Puta_Left_mTBM3_PC1	left.caudal.anterior.cingulate	Volumes_cortical	puta	-0.0454	0.1226	0.7112	0.855409
Puta_Left_mTBM3_PC7	left.caudal.anterior.cingulate	Volumes_cortical	puta	0.2418	0.0642	0.00016749	0.00238659
Puta_Left_mTBM3_PC9	left.caudal.anterior.cingulate	Volumes_cortical	puta	-0.2082	0.0814	0.010522	0.0597372
Puta_Left_Dete_PC1	left.caudal.anterior.cingulate	Volumes_cortical	puta	-0.0464	0.1233	0.7069	0.852708
Puta_Left_Eigen2_PC7	left.caudal.anterior.cingulate	Volumes_cortical	puta	-0.2434	0.0721	0.00073413	0.00782326
Puta_Right_RD_PC1	left.caudal.anterior.cingulate	Volumes_cortical	puta	-0.074318	0.0994	0.45479	0.682132
Puta_Right_RD_PC4	left.caudal.anterior.cingulate	Volumes_cortical	puta	0.1603	0.0587	0.0062766	0.0410223
Puta_Right_RD_PC7	left.caudal.anterior.cingulate	Volumes_cortical	puta	-0.2123	0.0844	0.011904	0.0653054
Puta_Right_mTBM1_PC1	left.caudal.anterior.cingulate	Volumes_cortical	puta	0.0734	0.1081	0.49702	0.714872
Puta_Right_mTBM3_PC1	left.caudal.anterior.cingulate	Volumes_cortical	puta	0.0731	0.1046	0.48459	0.705639
Puta_Right_Dete_PC1	left.caudal.anterior.cingulate	Volumes_cortical	puta	0.072717	0.1062	0.49356	0.71235
Thal_Left_RD_Mean	left.caudal.anterior.cingulate	Volumes_cortical	thal	0.1384	0.0675	0.040471	0.153856
Thal_Left_mTBM1_Mean	left.caudal.anterior.cingulate	Volumes_cortical	thal	0.1446	0.0819	0.077674	0.237683
Thal_Left_mTBM3_Mean	left.caudal.anterior.cingulate	Volumes_cortical	thal	0.1786	0.0839	0.033331	0.134604
Thal_Left_Dete_Mean	left.caudal.anterior.cingulate	Volumes_cortical	thal	0.1613	0.0825	0.050591	0.179306
Thal_Left_Eigen1_Mean	left.caudal.anterior.cingulate	Volumes_cortical	thal	0.2238	0.0669	0.00081608	0.00849839
Thal_Left_Eigen2_Mean	left.caudal.anterior.cingulate	Volumes_cortical	thal	0.21381	0.0698	0.0021946	0.0184971
Thal_Right_RD_Mean	left.caudal.anterior.cingulate	Volumes_cortical	thal	0.1146	0.0716	0.10957	0.296335
Thal_Right_mTBM1_Mean	left.caudal.anterior.cingulate	Volumes_cortical	thal	0.117	0.0896	0.19164	0.417169
Thal_Right_mTBM3_Mean	left.caudal.anterior.cingulate	Volumes_cortical	thal	0.1189	0.0888	0.1807	0.403141
Thal_Right_Dete_Mean	left.caudal.anterior.cingulate	Volumes_cortical	thal	0.1221	0.0884	0.16723	0.38471
Thal_Right_Eigen1_Mean	left.caudal.anterior.cingulate	Volumes_cortical	thal	0.1837	0.0709	0.0095782	0.0558123
Thal_Right_Eigen2_Mean	left.caudal.anterior.cingulate	Volumes_cortical	thal	0.2178	0.0731	0.0028791	0.0228406
Thal_Left_RD_PC3	left.caudal.anterior.cingulate	Volumes_cortical	thal	0.13281	0.0779	0.088042	0.257561
Thal_Left_mTBM1_PC6	left.caudal.anterior.cingulate	Volumes_cortical	thal	-0.0084	0.0865	0.92249	0.964709
Thal_Right_RD_PC3	left.caudal.anterior.cingulate	Volumes_cortical	thal	-0.0638	0.0828	0.44091	0.670364
Thal_Right_mTBM2_PC1	left.caudal.anterior.cingulate	Volumes_cortical	thal	-0.2439	0.0775	0.0016574	0.0148502
Thal_Right_Eigen1_PC1	left.caudal.anterior.cingulate	Volumes_cortical	thal	0.224	0.0757	0.0031016	0.0241581
Vent_Left_RD_Mean	left.caudal.anterior.cingulate	Volumes_cortical	vent	-0.1006	0.0612	0.099964	0.279509
Vent_Left_mTBM1_Mean	left.caudal.anterior.cingulate	Volumes_cortical	vent	-0.0602	0.0595	0.31155	0.553039
Vent_Left_mTBM2_Mean	left.caudal.anterior.cingulate	Volumes_cortical	vent	-0.1017	0.0624	0.10283	0.284567
Vent_Left_mTBM3_Mean	left.caudal.anterior.cingulate	Volumes_cortical	vent	-0.0345	0.0569	0.54421	0.748031
Vent_Left_Dete_Mean	left.caudal.anterior.cingulate	Volumes_cortical	vent	-0.0481	0.0586	0.41095	0.645034
Vent_Left_Eigen1_Mean	left.caudal.anterior.cingulate	Volumes_cortical	vent	-0.0379	0.0583	0.51583	0.727856
Vent_Left_Eigen2_Mean	left.caudal.anterior.cingulate	Volumes_cortical	vent	-0.052908	0.0596	0.3749	0.612269
Vent_Right_RD_Mean	left.caudal.anterior.cingulate	Volumes_cortical	vent	-0.0827	0.0599	0.16745	0.385048
Vent_Right_mTBM1_Mean	left.caudal.anterior.cingulate	Volumes_cortical	vent	-0.0124	0.064	0.84613	0.928417
Vent_Right_mTBM2_Mean	left.caudal.anterior.cingulate	Volumes_cortical	vent	-0.0614	0.0593	0.30057	0.54199
Vent_Right_mTBM3_Mean	left.caudal.anterior.cingulate	Volumes_cortical	vent	-0.0042	0.0629	0.94638	0.976229
Vent_Right_Dete_Mean	left.caudal.anterior.cingulate	Volumes_cortical	vent	-0.0084	0.0638	0.89537	0.952081
Vent_Right_Eigen1_Mean	left.caudal.anterior.cingulate	Volumes_cortical	vent	-0.0097	0.0632	0.87814	0.944302
Vent_Right_Eigen2_Mean	left.caudal.anterior.cingulate	Volumes_cortical	vent	-0.0188	0.0633	0.76598	0.88728
Vent_Left_RD_PC1	left.caudal.anterior.cingulate	Volumes_cortical	vent	-0.0897	0.0593	0.13083	0.330258
Vent_Left_RD_PC2	left.caudal.anterior.cingulate	Volumes_cortical	vent	-0.1683	0.0702	0.016499	0.0824445
Vent_Left_RD_PC3	left.caudal.anterior.cingulate	Volumes_cortical	vent	0.0579	0.0594	0.32994	0.570627
Vent_Left_RD_PC4	left.caudal.anterior.cingulate	Volumes_cortical	vent	-0.0442	0.0606	0.465	0.690188
Vent_Left_RD_PC5	left.caudal.anterior.cingulate	Volumes_other_structures	vent	0.1976	0.0613	0.0012593	0.0119656
Vent_Left_RD_PC6	left.caudal.anterior.cingulate	Volumes_other_structures	vent	0.2536	0.0678	0.00018268	0.0025661
Vent_Left_RD_PC7	left.caudal.anterior.cingulate	Volumes_other_structures	vent	0.3304	0.0562	4.0588e-09	1.73868e-07
Vent_Left_RD_PC8	left.caudal.anterior.cingulate	Volumes_subcortical	vent	-0.2217	0.0616	0.00031959	0.00404137
Vent_Left_RD_PC9	left.caudal.anterior.cingulate	Volumes_subcortical	vent	-0.2748	0.0663	3.4086e-05	0.000622374
Vent_Left_RD_PC10	left.caudal.anterior.cingulate	Volumes_other_structures	vent	-0.1029	0.0561	0.06666	0.215199
Vent_Left_mTBM1_PC1	left.caudal.anterior.cingulate	Volumes_subcortical	vent	-0.0005	0.0645	0.99421	0.997095
Vent_Left_mTBM1_PC3	left.caudal.anterior.cingulate	Volumes_subcortical	vent	-0.0152	0.0703	0.82877	0.919861
Vent_Left_mTBM1_PC4	left.caudal.anterior.cingulate	Volumes_subcortical	vent	0.1688	0.065	0.0093651	0.0549071
Vent_Left_mTBM1_PC6	left.caudal.anterior.cingulate	Volumes_subcortical	vent	-0.0468	0.0565	0.40767	0.642112
Vent_Left_mTBM1_PC7	left.caudal.anterior.cingulate	Volumes_subcortical	vent	0.0488	0.0608	0.42203	0.654674
Vent_Left_mTBM1_PC8	left.caudal.anterior.cingulate	Volumes_subcortical	vent	-0.1957	0.0735	0.0077926	0.0480154
Vent_Left_mTBM1_PC9	left.caudal.anterior.cingulate	Volumes_other_structures	vent	-0.0114	0.0681	0.86736	0.939148
Vent_Left_mTBM1_PC10	left.caudal.anterior.cingulate	Volumes_other_structures	vent	0.0175	0.0706	0.80438	0.907175
Vent_Left_mTBM2_PC1	left.caudal.anterior.cingulate	Volumes_subcortical	vent	-0.0989	0.0634	0.1186	0.311006
Vent_Left_mTBM2_PC2	left.caudal.anterior.cingulate	Volumes_subcortical	vent	-0.0664	0.0607	0.27368	0.513591
Vent_Left_mTBM2_PC4	left.caudal.anterior.cingulate	Volumes_subcortical	vent	-0.046	0.0575	0.424	0.656199
Vent_Left_mTBM2_PC7	left.caudal.anterior.cingulate	Volumes_subcortical	vent	0.1544	0.0801	0.0537	0.186561
Vent_Left_mTBM3_PC2	left.caudal.anterior.cingulate	Volumes_subcortical	vent	-0.1408	0.0596	0.018227	0.0884785
Vent_Left_mTBM3_PC3	left.caudal.anterior.cingulate	Volumes_subcortical	vent	0.0073	0.0718	0.91847	0.96292
Vent_Left_mTBM3_PC4	left.caudal.anterior.cingulate	Volumes_subcortical	vent	0.1618	0.0757	0.032578	0.132528
Vent_Left_mTBM3_PC5	left.caudal.anterior.cingulate	Volumes_subcortical	vent	-0.1043	0.0903	0.24765	0.484784
Vent_Left_mTBM3_PC6	left.caudal.anterior.cingulate	Volumes_subcortical	vent	0.0361	0.059	0.54029	0.745486
Vent_Left_mTBM3_PC7	left.caudal.anterior.cingulate	Volumes_subcortical	vent	-0.1013	0.0559	0.069881	0.221908
Vent_Left_mTBM3_PC8	left.caudal.anterior.cingulate	Volumes_subcortical	vent	-0.1084	0.075	0.14798	0.356538
Vent_Left_mTBM3_PC9	left.caudal.anterior.cingulate	Volumes_other_structures	vent	0.061	0.0704	0.3862	0.622541
Vent_Left_mTBM3_PC10	left.caudal.anterior.cingulate	Volumes_other_structures	vent	0.0449	0.0925	0.62784	0.804713
Vent_Left_Dete_PC2	left.caudal.anterior.cingulate	Volumes_subcortical	vent	-0.1456	0.0603	0.015739	0.0798091
Vent_Left_Dete_PC3	left.caudal.anterior.cingulate	Volumes_subcortical	vent	0.0073	0.0889	0.9348	0.970716
Vent_Left_Dete_PC4	left.caudal.anterior.cingulate	Volumes_subcortical	vent	-0.1028	0.0843	0.22279	0.455971
Vent_Left_Dete_PC5	left.caudal.anterior.cingulate	Volumes_subcortical	vent	0.1253	0.0668	0.060533	0.202137
Vent_Left_Dete_PC6	left.caudal.anterior.cingulate	Volumes_subcortical	vent	-0.0603	0.0562	0.28296	0.523169
Vent_Left_Dete_PC7	left.caudal.anterior.cingulate	Volumes_subcortical	vent	-0.1108	0.059	0.060425	0.201882
Vent_Left_Dete_PC8	left.caudal.anterior.cingulate	Volumes_subcortical	vent	-0.1394	0.0774	0.071631	0.225425
Vent_Left_Dete_PC9	left.caudal.anterior.cingulate	Volumes_subcortical	vent	-0.0531	0.0699	0.44761	0.676138
Vent_Left_Eigen1_PC2	left.caudal.anterior.cingulate	Volumes_subcortical	vent	0.123	0.0599	0.04006	0.152709
Vent_Left_Eigen1_PC3	left.caudal.anterior.cingulate	Volumes_other_structures	vent	0.0222	0.0692	0.74782	0.8768
Vent_Left_Eigen1_PC5	left.caudal.anterior.cingulate	Volumes_other_structures	vent	-0.1581	0.0578	0.0062554	0.0409119
Vent_Left_Eigen1_PC6	left.caudal.anterior.cingulate	Volumes_other_structures	vent	0.0483	0.0698	0.4887	0.708668
Vent_Left_Eigen1_PC8	left.caudal.anterior.cingulate	Volumes_cortical	vent	-0.0197	0.0742	0.7909	0.900109
Vent_Left_Eigen1_PC9	left.caudal.anterior.cingulate	Volumes_cortical	vent	-0.0839	0.0852	0.3247	0.565401
Vent_Left_Eigen1_PC10	left.caudal.anterior.cingulate	Volumes_cortical	vent	0.0308	0.0842	0.7144	0.857403
Vent_Left_Eigen2_PC1	left.caudal.anterior.cingulate	Volumes_cortical	vent	0.0354	0.0592	0.54996	0.751895
Vent_Left_Eigen2_PC3	left.caudal.anterior.cingulate	Volumes_cortical	vent	0.0626	0.0669	0.34971	0.588938
Vent_Left_Eigen2_PC4	left.caudal.anterior.cingulate	Volumes_cortical	vent	0.1392	0.0565	0.013794	0.072671
Vent_Left_Eigen2_PC6	left.caudal.anterior.cingulate	Volumes_cortical	vent	0.0414	0.0689	0.54817	0.750754
Vent_Left_Eigen2_PC7	left.caudal.anterior.cingulate	Volumes_cortical	vent	0.0261	0.0699	0.7094	0.85413
Vent_Left_Eigen2_PC8	left.caudal.anterior.cingulate	Volumes_cortical	vent	-0.2051	0.0607	0.00073129	0.00780291
Vent_Left_Eigen2_PC9	left.caudal.anterior.cingulate	Volumes_cortical	vent	0.2311	0.0632	0.00025475	0.00336373
Vent_Left_Eigen2_PC10	left.caudal.anterior.cingulate	Volumes_cortical	vent	0.1583	0.0667	0.017742	0.0868024
Vent_Right_RD_PC1	left.caudal.anterior.cingulate	Volumes_cortical	vent	-0.0867	0.0583	0.13727	0.340158
Vent_Right_RD_PC2	left.caudal.anterior.cingulate	Volumes_cortical	vent	0.1777	0.0595	0.0028422	0.0226025
Vent_Right_RD_PC3	left.caudal.anterior.cingulate	Volumes_cortical	vent	-0.0743	0.0613	0.22493	0.458489
Vent_Right_RD_PC4	left.caudal.anterior.cingulate	Volumes_cortical	vent	0.2776	0.0684	4.9865e-05	0.000860595
Vent_Right_RD_PC5	left.caudal.anterior.cingulate	Volumes_cortical	vent	0.064699	0.0621	0.29786	0.538923
Vent_Right_RD_PC6	left.caudal.anterior.cingulate	Volumes_cortical	vent	0.0273	0.0624	0.6613	0.82532
Vent_Right_RD_PC7	left.caudal.anterior.cingulate	Volumes_cortical	vent	0.221	0.0613	0.0003124	0.00396521
Vent_Right_RD_PC8	left.caudal.anterior.cingulate	Volumes_cortical	vent	-0.1964	0.068	0.0038623	0.0285686
Vent_Right_RD_PC9	left.caudal.anterior.cingulate	Volumes_cortical	vent	-0.2998	0.055	5.0839e-08	1.81675e-06
Vent_Right_RD_PC10	left.caudal.anterior.cingulate	Volumes_cortical	vent	0.1199	0.0631	0.057278	0.194788
Vent_Right_mTBM1_PC2	left.caudal.anterior.cingulate	Volumes_cortical	vent	-0.082	0.0596	0.16843	0.38646
Vent_Right_mTBM1_PC3	left.caudal.anterior.cingulate	Volumes_cortical	vent	-0.1247	0.0682	0.067365	0.216684
Vent_Right_mTBM1_PC4	left.caudal.anterior.cingulate	Volumes_cortical	vent	0.0706	0.0613	0.24903	0.486543
Vent_Right_mTBM1_PC6	left.caudal.anterior.cingulate	Volumes_cortical	vent	0.1542	0.0596	0.009629	0.0560293
Vent_Right_mTBM1_PC7	left.caudal.anterior.cingulate	Volumes_cortical	vent	0.0243	0.0743	0.74348	0.874288
Vent_Right_mTBM1_PC8	left.caudal.anterior.cingulate	Volumes_cortical	vent	-0.0125	0.0835	0.88056	0.945321
Vent_Right_mTBM1_PC9	left.caudal.anterior.cingulate	Volumes_cortical	vent	0.1468	0.076	0.053539	0.186199
Vent_Right_mTBM1_PC10	left.caudal.anterior.cingulate	Volumes_cortical	vent	0.0182	0.0683	0.79001	0.899688
Vent_Right_mTBM2_PC1	left.caudal.anterior.cingulate	Volumes_cortical	vent	-0.0641	0.0588	0.27563	0.515449
Vent_Right_mTBM2_PC3	left.caudal.anterior.cingulate	Volumes_cortical	vent	0.1654	0.0625	0.008129	0.0495579
Vent_Right_mTBM2_PC4	left.caudal.anterior.cingulate	Volumes_cortical	vent	0.0727	0.0549	0.1855	0.409486
Vent_Right_mTBM2_PC10	left.caudal.anterior.cingulate	Volumes_cortical	vent	-0.1023	0.0741	0.16733	0.384903
Vent_Right_mTBM3_PC2	left.caudal.anterior.cingulate	Volumes_cortical	vent	-0.0731	0.0596	0.21993	0.452435
Vent_Right_mTBM3_PC3	left.caudal.anterior.cingulate	Volumes_cortical	vent	-0.1363	0.0659	0.038529	0.148963
Vent_Right_mTBM3_PC4	left.caudal.anterior.cingulate	Volumes_cortical	vent	-0.0675	0.0696	0.33225	0.572867
Vent_Right_mTBM3_PC6	left.caudal.anterior.cingulate	Volumes_cortical	vent	-0.0936	0.058	0.10667	0.291193
Vent_Right_mTBM3_PC7	left.caudal.anterior.cingulate	Volumes_cortical	vent	-0.1014	0.0779	0.19314	0.418986
Vent_Right_mTBM3_PC8	left.caudal.anterior.cingulate	Volumes_cortical	vent	-0.292	0.1358	0.0315	0.129688
Vent_Right_mTBM3_PC9	left.caudal.anterior.cingulate	Volumes_cortical	vent	0.0466	0.065	0.47296	0.696684
Vent_Right_mTBM3_PC10	left.caudal.anterior.cingulate	Volumes_cortical	vent	-0.036	0.071	0.61193	0.793956
Vent_Right_Dete_PC2	left.caudal.anterior.cingulate	Volumes_cortical	vent	-0.0782	0.0591	0.18576	0.409898
Vent_Right_Dete_PC3	left.caudal.anterior.cingulate	Volumes_cortical	vent	0.1457	0.0706	0.039076	0.150381
Vent_Right_Dete_PC5	left.caudal.anterior.cingulate	Volumes_cortical	vent	0.0557	0.0599	0.35247	0.591384
Vent_Right_Dete_PC6	left.caudal.anterior.cingulate	Volumes_cortical	vent	-0.1163	0.0583	0.046326	0.168667
Vent_Right_Dete_PC7	left.caudal.anterior.cingulate	Volumes_cortical	vent	-0.0632	0.0781	0.4185	0.651506
Vent_Right_Dete_PC9	left.caudal.anterior.cingulate	Volumes_cortical	vent	-0.041	0.0646	0.52511	0.734496
Vent_Right_Dete_PC10	left.caudal.anterior.cingulate	Volumes_cortical	vent	0.0043	0.0713	0.95169	0.978304
Vent_Right_Eigen1_PC2	left.caudal.anterior.cingulate	Volumes_cortical	vent	-0.066	0.0653	0.31246	0.554044
Vent_Right_Eigen1_PC4	left.caudal.anterior.cingulate	Volumes_cortical	vent	0.157	0.0622	0.011638	0.0642989
Vent_Right_Eigen1_PC5	left.caudal.anterior.cingulate	Volumes_cortical	vent	-0.0524	0.0641	0.41362	0.647312
Vent_Right_Eigen1_PC7	left.caudal.anterior.cingulate	Volumes_cortical	vent	0.1123	0.0631	0.075112	0.232477
Vent_Right_Eigen1_PC9	left.caudal.anterior.cingulate	Volumes_cortical	vent	-0.0332	0.0688	0.62925	0.805825
Vent_Right_Eigen2_PC2	left.caudal.anterior.cingulate	Volumes_cortical	vent	0.0727	0.0604	0.22871	0.462854
Vent_Right_Eigen2_PC3	left.caudal.anterior.cingulate	Volumes_cortical	vent	0.1635	0.0654	0.012386	0.0671168
Vent_Right_Eigen2_PC4	left.caudal.anterior.cingulate	Volumes_cortical	vent	0.0479	0.0719	0.50541	0.720727
Vent_Right_Eigen2_PC5	left.caudal.anterior.cingulate	Volumes_cortical	vent	0.0365	0.0787	0.6429	0.81444
Vent_Right_Eigen2_PC6	left.caudal.anterior.cingulate	Volumes_cortical	vent	-0.1365	0.0577	0.018032	0.0877964
Vent_Right_Eigen2_PC7	left.caudal.anterior.cingulate	Volumes_cortical	vent	-0.0451	0.0654	0.49077	0.710272
Vent_Right_Eigen2_PC9	left.caudal.anterior.cingulate	Volumes_cortical	vent	-0.1508	0.0679	0.026312	0.114331
Accu_Left_RD_Mean	left.caudal.middle.frontal	Volumes_cortical	accu	0.179	0.1025	0.080662	0.24351
Accu_Left_mTBM1_Mean	left.caudal.middle.frontal	Volumes_cortical	accu	0.2002	0.1138	0.078627	0.239486
Accu_Left_mTBM3_Mean	left.caudal.middle.frontal	Volumes_other_structures	accu	0.1869	0.1116	0.094025	0.268656
Accu_Left_Dete_Mean	left.caudal.middle.frontal	Volumes_other_structures	accu	0.1915	0.1119	0.087101	0.255847
Accu_Left_Eigen1_Mean	left.caudal.middle.frontal	Volumes_other_structures	accu	0.1603	0.1002	0.10952	0.296217
Accu_Left_Eigen2_Mean	left.caudal.middle.frontal	Volumes_subcortical	accu	0.1598	0.1	0.11011	0.297077
Accu_Right_RD_Mean	left.caudal.middle.frontal	Volumes_subcortical	accu	0.0306	0.0857	0.72126	0.861204
Accu_Right_mTBM1_Mean	left.caudal.middle.frontal	Volumes_other_structures	accu	0.0241	0.0897	0.78768	0.898488
Accu_Right_mTBM3_Mean	left.caudal.middle.frontal	Volumes_subcortical	accu	0.027	0.0875	0.75748	0.882121
Accu_Right_Dete_Mean	left.caudal.middle.frontal	Volumes_subcortical	accu	0.0256	0.0879	0.77068	0.889721
Accu_Right_Eigen1_Mean	left.caudal.middle.frontal	Volumes_subcortical	accu	0.0522	0.0831	0.53029	0.738019
Accu_Right_Eigen2_Mean	left.caudal.middle.frontal	Volumes_subcortical	accu	0.057	0.0824	0.48934	0.709141
Accu_Left_RD_PC1	left.caudal.middle.frontal	Volumes_subcortical	accu	0.204	0.1327	0.12433	0.319855
Accu_Left_RD_PC2	left.caudal.middle.frontal	Volumes_subcortical	accu	0.0805	0.117	0.49125	0.710598
Accu_Left_RD_PC4	left.caudal.middle.frontal	Volumes_other_structures	accu	0.0627	0.1076	0.55989	0.758546
Accu_Left_Eigen1_PC2	left.caudal.middle.frontal	Volumes_other_structures	accu	-0.2125	0.1421	0.13471	0.336186
Accu_Left_Eigen2_PC2	left.caudal.middle.frontal	Volumes_subcortical	accu	0.1692	0.1054	0.10842	0.294179
Accu_Right_RD_PC1	left.caudal.middle.frontal	Volumes_subcortical	accu	0.0013	0.0839	0.9881	0.994872
Accu_Right_RD_PC4	left.caudal.middle.frontal	Volumes_subcortical	accu	-0.1636	0.0823	0.046752	0.169666
Accu_Right_RD_PC8	left.caudal.middle.frontal	Volumes_subcortical	accu	0.0198	0.0798	0.80422	0.907112
Accu_Right_mTBM1_PC1	left.caudal.middle.frontal	Volumes_subcortical	accu	-0.014	0.0958	0.88344	0.946692
Accu_Right_mTBM3_PC1	left.caudal.middle.frontal	Volumes_subcortical	accu	0.0203	0.0918	0.82501	0.917701
Accu_Right_Dete_PC1	left.caudal.middle.frontal	Volumes_subcortical	accu	0.0086	0.0916	0.92475	0.965774
Accu_Right_Eigen1_PC3	left.caudal.middle.frontal	Volumes_subcortical	accu	0.0747	0.0813	0.3583	0.596671
Accu_Right_Eigen2_PC3	left.caudal.middle.frontal	Volumes_subcortical	accu	0.1332	0.0887	0.13317	0.333815
Amyg_Left_RD_Mean	left.caudal.middle.frontal	Volumes_subcortical	amyg	-0.0262	0.1098	0.81147	0.910935
Amyg_Left_Eigen1_Mean	left.caudal.middle.frontal	Volumes_subcortical	amyg	0.0856	0.1098	0.43569	0.665968
Amyg_Left_Eigen2_Mean	left.caudal.middle.frontal	Volumes_other_structures	amyg	0.061	0.1112	0.58358	0.774624
Amyg_Right_RD_Mean	left.caudal.middle.frontal	Volumes_other_structures	amyg	0.0468	0.1045	0.65401	0.820813
Amyg_Right_Eigen1_Mean	left.caudal.middle.frontal	Volumes_subcortical	amyg	0.134	0.1148	0.2431	0.479292
Amyg_Right_Eigen2_Mean	left.caudal.middle.frontal	Volumes_subcortical	amyg	0.1589	0.116	0.1706	0.389437
Amyg_Left_RD_PC3	left.caudal.middle.frontal	Volumes_subcortical	amyg	0.0552	0.1024	0.58976	0.778764
Amyg_Left_Eigen2_PC7	left.caudal.middle.frontal	Volumes_subcortical	amyg	0.0431	0.1057	0.6837	0.838816
Amyg_Right_RD_PC3	left.caudal.middle.frontal	Volumes_subcortical	amyg	-0.0034	0.0907	0.96976	0.986118
Amyg_Right_Dete_PC4	left.caudal.middle.frontal	Volumes_subcortical	amyg	0.1645	0.144	0.2535	0.491699
Caud_Left_RD_Mean	left.caudal.middle.frontal	Volumes_subcortical	caud	0.1451	0.0658	0.027376	0.117668
Caud_Left_mTBM1_Mean	left.caudal.middle.frontal	Volumes_subcortical	caud	0.1891	0.0957	0.048284	0.173549
Caud_Left_mTBM2_Mean	left.caudal.middle.frontal	Volumes_subcortical	caud	0.1258	0.0846	0.1371	0.339893
Caud_Left_mTBM3_Mean	left.caudal.middle.frontal	Volumes_other_structures	caud	0.1584	0.1037	0.12682	0.323894
Caud_Left_Dete_Mean	left.caudal.middle.frontal	Volumes_other_structures	caud	0.1757	0.0994	0.07719	0.236682
Caud_Left_Eigen1_Mean	left.caudal.middle.frontal	Volumes_other_structures	caud	0.1333	0.0737	0.070592	0.223346
Caud_Left_Eigen2_Mean	left.caudal.middle.frontal	Volumes_cortical	caud	0.1353	0.0709	0.056285	0.192427
Caud_Right_RD_Mean	left.caudal.middle.frontal	Volumes_cortical	caud	0.1659	0.0723	0.021742	0.100039
Caud_Right_mTBM2_Mean	left.caudal.middle.frontal	Volumes_cortical	caud	0.0968	0.0918	0.29187	0.532903
Caud_Right_Eigen1_Mean	left.caudal.middle.frontal	Volumes_cortical	caud	0.1583	0.074	0.032363	0.131979
Caud_Right_Eigen2_Mean	left.caudal.middle.frontal	Volumes_cortical	caud	0.2237	0.073	0.0021661	0.0182877
Caud_Left_RD_PC1	left.caudal.middle.frontal	Volumes_cortical	caud	-0.2454	0.1335	0.066148	0.214197
Caud_Left_RD_PC3	left.caudal.middle.frontal	Volumes_cortical	caud	0.0818	0.0976	0.40183	0.636547
Caud_Left_RD_PC4	left.caudal.middle.frontal	Volumes_cortical	caud	-0.1323	0.0738	0.073244	0.228699
Caud_Left_RD_PC5	left.caudal.middle.frontal	Volumes_cortical	caud	0.091	0.0814	0.26382	0.503073
Caud_Left_mTBM1_PC2	left.caudal.middle.frontal	Volumes_cortical	caud	0.073	0.1599	0.64805	0.81776
Caud_Left_mTBM2_PC2	left.caudal.middle.frontal	Volumes_cortical	caud	0.1669	0.1191	0.16119	0.376007
Caud_Left_mTBM3_PC2	left.caudal.middle.frontal	Volumes_cortical	caud	-0.0907	0.1584	0.56669	0.763374
Caud_Left_mTBM3_PC7	left.caudal.middle.frontal	Volumes_cortical	caud	0.10205	0.0945	0.28029	0.520435
Caud_Left_Dete_PC2	left.caudal.middle.frontal	Volumes_cortical	caud	0.0718	0.1575	0.64837	0.817941
Caud_Left_Dete_PC7	left.caudal.middle.frontal	Volumes_cortical	caud	0.16715	0.1054	0.11293	0.301892
Caud_Right_RD_PC4	left.caudal.middle.frontal	Volumes_cortical	caud	0.1265	0.0733	0.084396	0.25062
Caud_Right_RD_PC6	left.caudal.middle.frontal	Volumes_cortical	caud	0.0002	0.0999	0.99872	0.999319
Caud_Right_RD_PC8	left.caudal.middle.frontal	Volumes_cortical	caud	0.1307	0.1083	0.22742	0.461393
Hipp_Left_RD_Mean	left.caudal.middle.frontal	Volumes_cortical	hipp	0.0061	0.0748	0.93502	0.970859
Hipp_Left_mTBM1_Mean	left.caudal.middle.frontal	Volumes_cortical	hipp	0.0461	0.0781	0.55534	0.755447
Hipp_Left_mTBM2_Mean	left.caudal.middle.frontal	Volumes_cortical	hipp	-0.0818	0.0802	0.30775	0.549506
Hipp_Left_mTBM3_Mean	left.caudal.middle.frontal	Volumes_cortical	hipp	0.0929	0.0799	0.24536	0.481988
Hipp_Left_Dete_Mean	left.caudal.middle.frontal	Volumes_cortical	hipp	0.0745	0.0792	0.34683	0.586249
Hipp_Left_Eigen1_Mean	left.caudal.middle.frontal	Volumes_cortical	hipp	0.1464	0.0764	0.055256	0.19014
Hipp_Left_Eigen2_Mean	left.caudal.middle.frontal	Volumes_cortical	hipp	0.1027	0.0739	0.1649	0.381362
Hipp_Right_RD_Mean	left.caudal.middle.frontal	Volumes_cortical	hipp	0.1491	0.0886	0.09238	0.265737
Hipp_Right_mTBM1_Mean	left.caudal.middle.frontal	Volumes_cortical	hipp	0.1773	0.0919	0.053723	0.186621
Hipp_Right_mTBM2_Mean	left.caudal.middle.frontal	Volumes_cortical	hipp	0.1062	0.0833	0.20201	0.430438
Hipp_Right_mTBM3_Mean	left.caudal.middle.frontal	Volumes_cortical	hipp	0.1212	0.0858	0.15762	0.370905
Hipp_Right_Dete_Mean	left.caudal.middle.frontal	Volumes_cortical	hipp	0.1532	0.0906	0.090931	0.26321
Hipp_Right_Eigen1_Mean	left.caudal.middle.frontal	Volumes_cortical	hipp	0.1466	0.087	0.09224	0.265522
Hipp_Right_Eigen2_Mean	left.caudal.middle.frontal	Volumes_cortical	hipp	0.1508	0.0876	0.085187	0.252158
Hipp_Left_RD_PC1	left.caudal.middle.frontal	Volumes_cortical	hipp	-0.034	0.0739	0.6458	0.816406
Hipp_Left_RD_PC2	left.caudal.middle.frontal	Volumes_cortical	hipp	0.1324	0.1354	0.3282	0.568787
Hipp_Left_RD_PC3	left.caudal.middle.frontal	Volumes_cortical	hipp	0.216	0.0835	0.0096486	0.0560952
Hipp_Left_RD_PC4	left.caudal.middle.frontal	Volumes_cortical	hipp	0.1188	0.0771	0.12353	0.31872
Hipp_Left_RD_PC5	left.caudal.middle.frontal	Volumes_cortical	hipp	-0.0561	0.0787	0.47585	0.698807
Hipp_Left_RD_PC6	left.caudal.middle.frontal	Volumes_cortical	hipp	-0.039758	0.0879	0.65108	0.819205
Hipp_Left_RD_PC7	left.caudal.middle.frontal	Volumes_cortical	hipp	-0.0751	0.0883	0.3953	0.630887
Hipp_Left_RD_PC8	left.caudal.middle.frontal	Volumes_cortical	hipp	-0.0799	0.087	0.35823	0.596648
Hipp_Left_RD_PC9	left.caudal.middle.frontal	Volumes_cortical	hipp	0.0346	0.0955	0.71759	0.859171
Hipp_Left_RD_PC10	left.caudal.middle.frontal	Volumes_cortical	hipp	0.1025	0.1034	0.3212	0.562449
Hipp_Left_mTBM1_PC1	left.caudal.middle.frontal	Volumes_cortical	hipp	0.1408	0.0882	0.11027	0.297374
Hipp_Left_mTBM1_PC2	left.caudal.middle.frontal	Volumes_cortical	hipp	-0.013	0.1657	0.9375	0.972054
Hipp_Left_mTBM1_PC3	left.caudal.middle.frontal	Volumes_cortical	hipp	-0.1528	0.0958	0.11059	0.297976
Hipp_Left_mTBM1_PC4	left.caudal.middle.frontal	Volumes_cortical	hipp	-0.0385	0.0937	0.68145	0.837482
Hipp_Left_mTBM1_PC5	left.caudal.middle.frontal	Volumes_cortical	hipp	-0.1488	0.1042	0.15333	0.364556
Hipp_Left_mTBM1_PC6	left.caudal.middle.frontal	Volumes_cortical	hipp	-0.0758	0.1097	0.48962	0.709374
Hipp_Left_mTBM1_PC8	left.caudal.middle.frontal	Volumes_cortical	hipp	-0.1694	0.0992	0.087904	0.257307
Hipp_Left_mTBM2_PC1	left.caudal.middle.frontal	Volumes_cortical	hipp	-0.1169	0.0828	0.15795	0.371351
Hipp_Left_mTBM2_PC2	left.caudal.middle.frontal	Volumes_cortical	hipp	-0.1801	0.1966	0.3596	0.597893
Hipp_Left_mTBM2_PC3	left.caudal.middle.frontal	Volumes_cortical	hipp	0.0601	0.352	0.8644	0.937726
Hipp_Left_mTBM2_PC4	left.caudal.middle.frontal	Volumes_cortical	hipp	-0.2545	0.1073	0.017664	0.0865366
Hipp_Left_mTBM2_PC5	left.caudal.middle.frontal	Volumes_cortical	hipp	0.031	0.1474	0.8336	0.92198
Hipp_Left_mTBM3_PC1	left.caudal.middle.frontal	Volumes_cortical	hipp	0.1491	0.0904	0.098962	0.277769
Hipp_Left_mTBM3_PC2	left.caudal.middle.frontal	Volumes_cortical	hipp	-0.0161	0.152	0.91554	0.961588
Hipp_Left_mTBM3_PC3	left.caudal.middle.frontal	Volumes_cortical	hipp	-0.0507	0.0871	0.5607	0.759078
Hipp_Left_mTBM3_PC4	left.caudal.middle.frontal	Volumes_cortical	hipp	0.0758	0.0921	0.41003	0.644345
Hipp_Left_mTBM3_PC5	left.caudal.middle.frontal	Volumes_cortical	hipp	0.2537	0.1309	0.052694	0.184215
Hipp_Left_mTBM3_PC6	left.caudal.middle.frontal	Volumes_cortical	hipp	-0.0473	0.1036	0.64813	0.817839
Hipp_Left_mTBM3_PC7	left.caudal.middle.frontal	Volumes_cortical	hipp	0.1934	0.1198	0.10627	0.29051
Hipp_Left_Dete_PC1	left.caudal.middle.frontal	Volumes_cortical	hipp	0.1463	0.0893	0.10146	0.282049
Hipp_Left_Dete_PC2	left.caudal.middle.frontal	Volumes_other_structures	hipp	-0.0144	0.1595	0.928	0.967236
Hipp_Left_Dete_PC3	left.caudal.middle.frontal	Volumes_other_structures	hipp	0.1008	0.0911	0.26844	0.508131
Hipp_Left_Dete_PC4	left.caudal.middle.frontal	Volumes_other_structures	hipp	-0.0593	0.0907	0.51317	0.726063
Hipp_Left_Dete_PC5	left.caudal.middle.frontal	Volumes_subcortical	hipp	0.199	0.1145	0.082276	0.246656
Hipp_Left_Dete_PC6	left.caudal.middle.frontal	Volumes_subcortical	hipp	0.0348	0.1081	0.74734	0.876453
Hipp_Left_Dete_PC7	left.caudal.middle.frontal	Volumes_other_structures	hipp	-0.1897	0.1142	0.0968	0.273778
Hipp_Left_Dete_PC8	left.caudal.middle.frontal	Volumes_subcortical	hipp	0.0364	0.1268	0.7744	0.891644
Hipp_Left_Eigen1_PC1	left.caudal.middle.frontal	Volumes_subcortical	hipp	0.1116	0.0849	0.18866	0.413485
Hipp_Left_Eigen1_PC2	left.caudal.middle.frontal	Volumes_subcortical	hipp	0.2913	0.1405	0.038098	0.147772
Hipp_Left_Eigen1_PC3	left.caudal.middle.frontal	Volumes_subcortical	hipp	-0.1834	0.1167	0.11589	0.306615
Hipp_Left_Eigen1_PC4	left.caudal.middle.frontal	Volumes_subcortical	hipp	-0.014	0.1105	0.8992	0.953742
Hipp_Left_Eigen1_PC5	left.caudal.middle.frontal	Volumes_subcortical	hipp	0.0301	0.1388	0.8281	0.919342
Hipp_Left_Eigen1_PC6	left.caudal.middle.frontal	Volumes_other_structures	hipp	0.0144	0.1144	0.89954	0.95389
Hipp_Left_Eigen1_PC8	left.caudal.middle.frontal	Volumes_other_structures	hipp	0.0232	0.0842	0.78296	0.896083
Hipp_Left_Eigen1_PC9	left.caudal.middle.frontal	Volumes_subcortical	hipp	0.116	0.0992	0.24221	0.478351
Hipp_Left_Eigen1_PC10	left.caudal.middle.frontal	Volumes_subcortical	hipp	-0.175	0.1217	0.15057	0.360355
Hipp_Left_Eigen2_PC1	left.caudal.middle.frontal	Volumes_subcortical	hipp	0.0974	0.0819	0.23452	0.469425
Hipp_Left_Eigen2_PC2	left.caudal.middle.frontal	Volumes_subcortical	hipp	0.2164	0.0858	0.011605	0.0641687
Hipp_Left_Eigen2_PC3	left.caudal.middle.frontal	Volumes_subcortical	hipp	0.1028	0.2249	0.6476	0.817453
Hipp_Left_Eigen2_PC4	left.caudal.middle.frontal	Volumes_subcortical	hipp	0.1951	0.1	0.051027	0.180461
Hipp_Left_Eigen2_PC5	left.caudal.middle.frontal	Volumes_subcortical	hipp	-0.0111	0.1135	0.9223	0.964617
Hipp_Left_Eigen2_PC6	left.caudal.middle.frontal	Volumes_subcortical	hipp	-0.0234	0.114	0.83707	0.923767
Hipp_Left_Eigen2_PC7	left.caudal.middle.frontal	Volumes_subcortical	hipp	-0.0642	0.1137	0.5725	0.767445
Hipp_Left_Eigen2_PC8	left.caudal.middle.frontal	Volumes_subcortical	hipp	-0.0049	0.0942	0.9583	0.981152
Hipp_Left_Eigen2_PC10	left.caudal.middle.frontal	Volumes_subcortical	hipp	-0.0441	0.0955	0.64403	0.815187
Hipp_Right_RD_PC1	left.caudal.middle.frontal	Volumes_other_structures	hipp	-0.1408	0.084	0.093528	0.267702
Hipp_Right_RD_PC2	left.caudal.middle.frontal	Volumes_other_structures	hipp	0.0848	0.097	0.38206	0.618839
Hipp_Right_RD_PC3	left.caudal.middle.frontal	Volumes_subcortical	hipp	0.048	0.1094	0.66084	0.82505
Hipp_Right_RD_PC4	left.caudal.middle.frontal	Volumes_subcortical	hipp	-0.0278	0.0831	0.73752	0.870532
Hipp_Right_RD_PC5	left.caudal.middle.frontal	Volumes_subcortical	hipp	0.008	0.0847	0.92495	0.965815
Hipp_Right_RD_PC6	left.caudal.middle.frontal	Volumes_subcortical	hipp	0.11	0.0977	0.26021	0.499103
Hipp_Right_RD_PC7	left.caudal.middle.frontal	Volumes_subcortical	hipp	-0.05576	0.0895	0.53326	0.740401
Hipp_Right_RD_PC8	left.caudal.middle.frontal	Volumes_subcortical	hipp	-0.0326	0.0826	0.6935	0.844801
Hipp_Right_RD_PC9	left.caudal.middle.frontal	Volumes_subcortical	hipp	-0.0133	0.1181	0.9105	0.958986
Hipp_Right_RD_PC10	left.caudal.middle.frontal	Volumes_subcortical	hipp	0.0315	0.1106	0.77573	0.89245
Hipp_Right_mTBM1_PC1	left.caudal.middle.frontal	Volumes_subcortical	hipp	0.1458	0.0888	0.10046	0.280384
Hipp_Right_mTBM1_PC2	left.caudal.middle.frontal	Volumes_other_structures	hipp	-0.0907	0.0855	0.28913	0.529834
Hipp_Right_mTBM1_PC3	left.caudal.middle.frontal	Volumes_other_structures	hipp	-0.0679	0.1476	0.64528	0.815969
Hipp_Right_mTBM1_PC4	left.caudal.middle.frontal	Volumes_other_structures	hipp	-0.0259	0.0958	0.78652	0.897898
Hipp_Right_mTBM1_PC5	left.caudal.middle.frontal	Volumes_cortical	hipp	-0.1017	0.146	0.4861	0.706817
Hipp_Right_mTBM1_PC6	left.caudal.middle.frontal	Volumes_cortical	hipp	-0.0758	0.1513	0.6164	0.797014
Hipp_Right_mTBM1_PC7	left.caudal.middle.frontal	Volumes_cortical	hipp	0.173	0.1097	0.1147	0.304704
Hipp_Right_mTBM1_PC8	left.caudal.middle.frontal	Volumes_cortical	hipp	0.1201	0.1698	0.4794	0.701733
Hipp_Right_mTBM2_PC1	left.caudal.middle.frontal	Volumes_cortical	hipp	-0.062869	0.0865	0.46755	0.692298
Hipp_Right_mTBM2_PC5	left.caudal.middle.frontal	Volumes_cortical	hipp	-0.2007	0.2348	0.3926	0.628477
Hipp_Right_mTBM2_PC9	left.caudal.middle.frontal	Volumes_cortical	hipp	0.1295	0.144	0.3685	0.606579
Hipp_Right_mTBM3_PC1	left.caudal.middle.frontal	Volumes_cortical	hipp	-0.1674	0.0889	0.059624	0.200071
Hipp_Right_mTBM3_PC2	left.caudal.middle.frontal	Volumes_cortical	hipp	-0.097	0.0847	0.25219	0.490107
Hipp_Right_mTBM3_PC3	left.caudal.middle.frontal	Volumes_cortical	hipp	-0.0785	0.1246	0.52877	0.736989
Hipp_Right_mTBM3_PC4	left.caudal.middle.frontal	Volumes_cortical	hipp	-0.0161	0.1169	0.89062	0.950123
Hipp_Right_mTBM3_PC5	left.caudal.middle.frontal	Volumes_cortical	hipp	0.1155	0.1389	0.40561	0.640002
Hipp_Right_mTBM3_PC6	left.caudal.middle.frontal	Volumes_cortical	hipp	-0.0514	0.1377	0.7089	0.853885
Hipp_Right_mTBM3_PC7	left.caudal.middle.frontal	Volumes_cortical	hipp	0.2373	0.1549	0.1256	0.321833
Hipp_Right_mTBM3_PC10	left.caudal.middle.frontal	Volumes_cortical	hipp	0.0265	0.1449	0.8551	0.932876
Hipp_Right_Dete_PC1	left.caudal.middle.frontal	Volumes_cortical	hipp	-0.1442	0.0895	0.1071	0.291964
Hipp_Right_Dete_PC2	left.caudal.middle.frontal	Volumes_cortical	hipp	0.0858	0.0849	0.31242	0.554015
Hipp_Right_Dete_PC3	left.caudal.middle.frontal	Volumes_cortical	hipp	-0.0747	0.139	0.59098	0.779699
Hipp_Right_Dete_PC4	left.caudal.middle.frontal	Volumes_cortical	hipp	0.0306	0.1056	0.77194	0.890245
Hipp_Right_Dete_PC5	left.caudal.middle.frontal	Volumes_cortical	hipp	-0.1057	0.128	0.4088	0.643178
Hipp_Right_Dete_PC6	left.caudal.middle.frontal	Volumes_cortical	hipp	0.005	0.1455	0.9726	0.987444
Hipp_Right_Dete_PC7	left.caudal.middle.frontal	Volumes_cortical	hipp	0.1842	0.1185	0.12	0.313225
Hipp_Right_Dete_PC8	left.caudal.middle.frontal	Volumes_cortical	hipp	-0.0829	0.1545	0.5917	0.780116
Hipp_Right_Eigen1_PC1	left.caudal.middle.frontal	Volumes_cortical	hipp	0.1161	0.084	0.16704	0.384487
Hipp_Right_Eigen1_PC2	left.caudal.middle.frontal	Volumes_cortical	hipp	-0.1197	0.1012	0.237	0.47234
Hipp_Right_Eigen1_PC3	left.caudal.middle.frontal	Volumes_cortical	hipp	-0.1203	0.0884	0.17328	0.393334
Hipp_Right_Eigen1_PC4	left.caudal.middle.frontal	Volumes_cortical	hipp	0.0738	0.0867	0.39458	0.630267
Hipp_Right_Eigen1_PC5	left.caudal.middle.frontal	Volumes_cortical	hipp	0.0307	0.1285	0.8115	0.910935
Hipp_Right_Eigen1_PC6	left.caudal.middle.frontal	Volumes_cortical	hipp	0.0134	0.0863	0.8764	0.943647
Hipp_Right_Eigen1_PC7	left.caudal.middle.frontal	Volumes_cortical	hipp	-0.1568	0.1811	0.3865	0.622771
Hipp_Right_Eigen1_PC8	left.caudal.middle.frontal	Volumes_cortical	hipp	-0.030494	0.1128	0.7869	0.898094
Hipp_Right_Eigen1_PC9	left.caudal.middle.frontal	Volumes_cortical	hipp	0.1214	0.1584	0.4436	0.672485
Hipp_Right_Eigen1_PC10	left.caudal.middle.frontal	Volumes_cortical	hipp	0.0241	0.1921	0.9	0.954111
Hipp_Right_Eigen2_PC1	left.caudal.middle.frontal	Volumes_cortical	hipp	-0.12764	0.0841	0.12924	0.327942
Hipp_Right_Eigen2_PC2	left.caudal.middle.frontal	Volumes_cortical	hipp	0.1287	0.0868	0.1385	0.342097
Hipp_Right_Eigen2_PC3	left.caudal.middle.frontal	Volumes_cortical	hipp	0.0094	0.0888	0.91573	0.96166
Hipp_Right_Eigen2_PC4	left.caudal.middle.frontal	Volumes_cortical	hipp	0.0282	0.1139	0.80459	0.907325
Hipp_Right_Eigen2_PC5	left.caudal.middle.frontal	Volumes_cortical	hipp	-0.0204	0.157	0.8969	0.952642
Hipp_Right_Eigen2_PC6	left.caudal.middle.frontal	Volumes_cortical	hipp	-0.1028	0.0971	0.28954	0.530289
Hipp_Right_Eigen2_PC7	left.caudal.middle.frontal	Volumes_cortical	hipp	-0.2189	0.257	0.3945	0.630171
Hipp_Right_Eigen2_PC8	left.caudal.middle.frontal	Volumes_cortical	hipp	0.1282	0.1666	0.44172	0.670962
Hipp_Right_Eigen2_PC9	left.caudal.middle.frontal	Volumes_cortical	hipp	-0.0094	0.0936	0.91967	0.963477
Hipp_Right_Eigen2_PC10	left.caudal.middle.frontal	Volumes_cortical	hipp	0.0041	0.1188	0.9727	0.987493
Pall_Left_RD_Mean	left.caudal.middle.frontal	Volumes_cortical	pall	0.1389	0.0933	0.13634	0.338733
Pall_Left_mTBM1_Mean	left.caudal.middle.frontal	Volumes_cortical	pall	0.1524	0.1037	0.14146	0.346679
Pall_Left_mTBM3_Mean	left.caudal.middle.frontal	Volumes_cortical	pall	0.174	0.1	0.081867	0.245908
Pall_Left_Dete_Mean	left.caudal.middle.frontal	Volumes_cortical	pall	0.1637	0.1012	0.10563	0.289368
Pall_Left_Eigen1_Mean	left.caudal.middle.frontal	Volumes_cortical	pall	0.1611	0.0849	0.057743	0.19584
Pall_Left_Eigen2_Mean	left.caudal.middle.frontal	Volumes_cortical	pall	0.1578	0.0864	0.067696	0.217293
Pall_Right_RD_Mean	left.caudal.middle.frontal	Volumes_cortical	pall	0.2047	0.0886	0.020875	0.0973027
Pall_Right_mTBM1_Mean	left.caudal.middle.frontal	Volumes_cortical	pall	0.2718	0.0997	0.0064225	0.041712
Pall_Right_mTBM3_Mean	left.caudal.middle.frontal	Volumes_cortical	pall	0.2752	0.0984	0.0051469	0.035375
Pall_Right_Dete_Mean	left.caudal.middle.frontal	Volumes_cortical	pall	0.2731	0.0984	0.0055165	0.0372374
Pall_Right_Eigen1_Mean	left.caudal.middle.frontal	Volumes_cortical	pall	0.1922	0.0838	0.021729	0.100003
Pall_Right_Eigen2_Mean	left.caudal.middle.frontal	Volumes_cortical	pall	0.2064	0.0837	0.013664	0.072134
Pall_Left_RD_PC2	left.caudal.middle.frontal	Volumes_cortical	pall	-0.1432	0.0882	0.10437	0.287223
Pall_Left_RD_PC6	left.caudal.middle.frontal	Volumes_cortical	pall	0.020725	0.1096	0.85008	0.930443
Pall_Left_Eigen2_PC5	left.caudal.middle.frontal	Volumes_cortical	pall	-0.1585	0.0956	0.097242	0.274522
Puta_Left_RD_Mean	left.caudal.middle.frontal	Volumes_cortical	puta	0.2113	0.0617	0.00060853	0.00675201
Puta_Left_mTBM1_Mean	left.caudal.middle.frontal	Volumes_cortical	puta	0.1634	0.0655	0.012613	0.0679749
Puta_Left_mTBM2_Mean	left.caudal.middle.frontal	Volumes_cortical	puta	0.2172	0.1123	0.053164	0.185329
Puta_Left_mTBM3_Mean	left.caudal.middle.frontal	Volumes_cortical	puta	0.1489	0.0644	0.020761	0.0969139
Puta_Left_Dete_Mean	left.caudal.middle.frontal	Volumes_other_structures	puta	0.1573	0.0646	0.014895	0.0767237
Puta_Left_Eigen1_Mean	left.caudal.middle.frontal	Volumes_other_structures	puta	0.1719	0.0577	0.0029142	0.0230456
Puta_Left_Eigen2_Mean	left.caudal.middle.frontal	Volumes_other_structures	puta	0.1904	0.0584	0.0011175	0.0108893
Puta_Right_RD_Mean	left.caudal.middle.frontal	Volumes_subcortical	puta	0.2384	0.064	0.00019769	0.00273412
Puta_Right_mTBM1_Mean	left.caudal.middle.frontal	Volumes_subcortical	puta	0.1643	0.073	0.02442	0.108607
Puta_Right_mTBM3_Mean	left.caudal.middle.frontal	Volumes_other_structures	puta	0.1419	0.0705	0.044071	0.163011
Puta_Right_Dete_Mean	left.caudal.middle.frontal	Volumes_subcortical	puta	0.1542	0.0715	0.031094	0.128507
Puta_Right_Eigen1_Mean	left.caudal.middle.frontal	Volumes_subcortical	puta	0.2043	0.0637	0.0013317	0.0124863
Puta_Right_Eigen2_Mean	left.caudal.middle.frontal	Volumes_subcortical	puta	0.215	0.0636	0.00072831	0.00777606
Puta_Left_RD_PC1	left.caudal.middle.frontal	Volumes_subcortical	puta	0.3301	0.122	0.0068002	0.0434788
Puta_Left_RD_PC3	left.caudal.middle.frontal	Volumes_subcortical	puta	0.1416	0.0936	0.13045	0.329754
Puta_Left_RD_PC4	left.caudal.middle.frontal	Volumes_subcortical	puta	0.2206	0.0694	0.0014888	0.0136431
Puta_Left_RD_PC5	left.caudal.middle.frontal	Volumes_other_structures	puta	-0.0616	0.0863	0.47535	0.698451
Puta_Left_RD_PC9	left.caudal.middle.frontal	Volumes_other_structures	puta	0.0976	0.0967	0.31269	0.554201
Puta_Left_mTBM3_PC1	left.caudal.middle.frontal	Volumes_subcortical	puta	-0.3922	0.1359	0.0039	0.0287624
Puta_Left_mTBM3_PC7	left.caudal.middle.frontal	Volumes_subcortical	puta	0.1685	0.0804	0.036062	0.142213
Puta_Left_mTBM3_PC9	left.caudal.middle.frontal	Volumes_subcortical	puta	-0.1087	0.1095	0.32113	0.562389
Puta_Left_Dete_PC1	left.caudal.middle.frontal	Volumes_subcortical	puta	-0.3972	0.1375	0.0039	0.0287624
Puta_Left_Eigen2_PC7	left.caudal.middle.frontal	Volumes_subcortical	puta	-0.1672	0.0871	0.054909	0.189281
Puta_Right_RD_PC1	left.caudal.middle.frontal	Volumes_subcortical	puta	0.15179	0.1194	0.20354	0.432409
Puta_Right_RD_PC4	left.caudal.middle.frontal	Volumes_subcortical	puta	0.2598	0.068	0.00013376	0.00198048
Puta_Right_RD_PC7	left.caudal.middle.frontal	Volumes_subcortical	puta	-0.1343	0.0983	0.17208	0.391676
Puta_Right_mTBM1_PC1	left.caudal.middle.frontal	Volumes_subcortical	puta	-0.1627	0.1281	0.20412	0.433167
Puta_Right_mTBM3_PC1	left.caudal.middle.frontal	Volumes_subcortical	puta	-0.1654	0.1245	0.1838	0.407313
Puta_Right_Dete_PC1	left.caudal.middle.frontal	Volumes_subcortical	puta	-0.16455	0.1261	0.19206	0.417701
Thal_Left_RD_Mean	left.caudal.middle.frontal	Volumes_other_structures	thal	0.0768	0.0778	0.32334	0.564336
Thal_Left_mTBM1_Mean	left.caudal.middle.frontal	Volumes_other_structures	thal	0.0918	0.0953	0.33528	0.575644
Thal_Left_mTBM3_Mean	left.caudal.middle.frontal	Volumes_subcortical	thal	0.103	0.0959	0.28286	0.523073
Thal_Left_Dete_Mean	left.caudal.middle.frontal	Volumes_subcortical	thal	0.0975	0.0952	0.30526	0.547105
Thal_Left_Eigen1_Mean	left.caudal.middle.frontal	Volumes_subcortical	thal	0.1138	0.0785	0.14698	0.354999
Thal_Left_Eigen2_Mean	left.caudal.middle.frontal	Volumes_subcortical	thal	0.12162	0.0815	0.13576	0.337893
Thal_Right_RD_Mean	left.caudal.middle.frontal	Volumes_subcortical	thal	0.0925	0.0808	0.25207	0.489973
Thal_Right_mTBM1_Mean	left.caudal.middle.frontal	Volumes_subcortical	thal	0.142	0.1024	0.16535	0.381956
Thal_Right_mTBM3_Mean	left.caudal.middle.frontal	Volumes_subcortical	thal	0.1264	0.0998	0.20537	0.434761
Thal_Right_Dete_Mean	left.caudal.middle.frontal	Volumes_subcortical	thal	0.1345	0.1006	0.18136	0.404095
Thal_Right_Eigen1_Mean	left.caudal.middle.frontal	Volumes_subcortical	thal	0.0894	0.0797	0.2619	0.500758
Thal_Right_Eigen2_Mean	left.caudal.middle.frontal	Volumes_other_structures	thal	0.0857	0.0872	0.326	0.566616
Thal_Left_RD_PC3	left.caudal.middle.frontal	Volumes_other_structures	thal	0.12155	0.0928	0.19029	0.415518
Thal_Left_mTBM1_PC6	left.caudal.middle.frontal	Volumes_other_structures	thal	-0.0007	0.0875	0.99342	0.996933
Thal_Right_RD_PC3	left.caudal.middle.frontal	Volumes_cortical	thal	-0.1833	0.0904	0.042571	0.159304
Thal_Right_mTBM2_PC1	left.caudal.middle.frontal	Volumes_cortical	thal	-0.0431	0.1144	0.70636	0.85244
Thal_Right_Eigen1_PC1	left.caudal.middle.frontal	Volumes_cortical	thal	0.0634	0.1159	0.58459	0.775064
Vent_Left_RD_Mean	left.caudal.middle.frontal	Volumes_cortical	vent	-0.0186	0.0678	0.7835	0.896366
Vent_Left_mTBM1_Mean	left.caudal.middle.frontal	Volumes_cortical	vent	-0.0436	0.0684	0.52309	0.732946
Vent_Left_mTBM2_Mean	left.caudal.middle.frontal	Volumes_cortical	vent	-0.0264	0.0724	0.71568	0.857977
Vent_Left_mTBM3_Mean	left.caudal.middle.frontal	Volumes_cortical	vent	-0.0421	0.0683	0.5381	0.743767
Vent_Left_Dete_Mean	left.caudal.middle.frontal	Volumes_cortical	vent	-0.0413	0.0687	0.54757	0.750397
Vent_Left_Eigen1_Mean	left.caudal.middle.frontal	Volumes_cortical	vent	-0.0354	0.0675	0.60024	0.786172
Vent_Left_Eigen2_Mean	left.caudal.middle.frontal	Volumes_cortical	vent	-0.027386	0.0682	0.68781	0.841447
Vent_Right_RD_Mean	left.caudal.middle.frontal	Volumes_cortical	vent	-0.0838	0.0663	0.20652	0.436156
Vent_Right_mTBM1_Mean	left.caudal.middle.frontal	Volumes_cortical	vent	-0.1082	0.0702	0.12338	0.318453
Vent_Right_mTBM2_Mean	left.caudal.middle.frontal	Volumes_cortical	vent	-0.0733	0.0677	0.27904	0.519018
Vent_Right_mTBM3_Mean	left.caudal.middle.frontal	Volumes_cortical	vent	-0.0983	0.0709	0.16564	0.382264
Vent_Right_Dete_Mean	left.caudal.middle.frontal	Volumes_cortical	vent	-0.1042	0.0704	0.13885	0.342694
Vent_Right_Eigen1_Mean	left.caudal.middle.frontal	Volumes_cortical	vent	-0.1055	0.069	0.12643	0.323202
Vent_Right_Eigen2_Mean	left.caudal.middle.frontal	Volumes_cortical	vent	-0.0986	0.0694	0.15549	0.367802
Vent_Left_RD_PC1	left.caudal.middle.frontal	Volumes_cortical	vent	-0.0055	0.0663	0.93366	0.970156
Vent_Left_RD_PC2	left.caudal.middle.frontal	Volumes_cortical	vent	-0.0208	0.0753	0.78256	0.895876
Vent_Left_RD_PC3	left.caudal.middle.frontal	Volumes_cortical	vent	-0.0908	0.0651	0.16314	0.378812
Vent_Left_RD_PC4	left.caudal.middle.frontal	Volumes_cortical	vent	0.0059	0.0719	0.9346	0.970614
Vent_Left_RD_PC5	left.caudal.middle.frontal	Volumes_cortical	vent	0.0516	0.0849	0.54321	0.747418
Vent_Left_RD_PC6	left.caudal.middle.frontal	Volumes_cortical	vent	-0.1176	0.0767	0.12522	0.321214
Vent_Left_RD_PC7	left.caudal.middle.frontal	Volumes_cortical	vent	0.0966	0.0751	0.19804	0.425277
Vent_Left_RD_PC8	left.caudal.middle.frontal	Volumes_cortical	vent	-0.1197	0.0807	0.13826	0.34177
Vent_Left_RD_PC9	left.caudal.middle.frontal	Volumes_cortical	vent	-0.1488	0.0732	0.042205	0.15842
Vent_Left_RD_PC10	left.caudal.middle.frontal	Volumes_cortical	vent	0.1449	0.0822	0.077822	0.237983
Vent_Left_mTBM1_PC1	left.caudal.middle.frontal	Volumes_cortical	vent	-0.0448	0.0734	0.5418	0.746491
Vent_Left_mTBM1_PC3	left.caudal.middle.frontal	Volumes_cortical	vent	-0.0045	0.0816	0.9562	0.980237
Vent_Left_mTBM1_PC4	left.caudal.middle.frontal	Volumes_cortical	vent	0.063	0.0723	0.38355	0.620189
Vent_Left_mTBM1_PC6	left.caudal.middle.frontal	Volumes_cortical	vent	0.0997	0.0698	0.15324	0.364442
Vent_Left_mTBM1_PC7	left.caudal.middle.frontal	Volumes_cortical	vent	-0.1739	0.0739	0.018666	0.0900393
Vent_Left_mTBM1_PC8	left.caudal.middle.frontal	Volumes_cortical	vent	-0.1668	0.0784	0.03343	0.134906
Vent_Left_mTBM1_PC9	left.caudal.middle.frontal	Volumes_cortical	vent	0.0225	0.0912	0.80523	0.907745
Vent_Left_mTBM1_PC10	left.caudal.middle.frontal	Volumes_cortical	vent	-0.0096	0.0793	0.90414	0.95608
Vent_Left_mTBM2_PC1	left.caudal.middle.frontal	Volumes_cortical	vent	-0.0227	0.0711	0.74921	0.87765
Vent_Left_mTBM2_PC2	left.caudal.middle.frontal	Volumes_cortical	vent	-0.0022	0.0746	0.9769	0.989464
Vent_Left_mTBM2_PC4	left.caudal.middle.frontal	Volumes_cortical	vent	-0.067	0.0749	0.37116	0.608967
Vent_Left_mTBM2_PC7	left.caudal.middle.frontal	Volumes_cortical	vent	0.1993	0.104	0.0552	0.189988
Vent_Left_mTBM3_PC2	left.caudal.middle.frontal	Volumes_cortical	vent	-0.0306	0.069	0.65694	0.822589
Vent_Left_mTBM3_PC3	left.caudal.middle.frontal	Volumes_cortical	vent	-0.0029	0.087	0.97384	0.988102
Vent_Left_mTBM3_PC4	left.caudal.middle.frontal	Volumes_cortical	vent	0.1688	0.0807	0.03656	0.143665
Vent_Left_mTBM3_PC5	left.caudal.middle.frontal	Volumes_cortical	vent	0.1991	0.11	0.070294	0.222713
Vent_Left_mTBM3_PC6	left.caudal.middle.frontal	Volumes_cortical	vent	-0.0545	0.0727	0.4531	0.680731
Vent_Left_mTBM3_PC7	left.caudal.middle.frontal	Volumes_cortical	vent	0.1029	0.0692	0.13723	0.3401
Vent_Left_mTBM3_PC8	left.caudal.middle.frontal	Volumes_cortical	vent	-0.2244	0.0802	0.0051326	0.0353053
Vent_Left_mTBM3_PC9	left.caudal.middle.frontal	Volumes_cortical	vent	0.064	0.0981	0.51404	0.726732
Vent_Left_mTBM3_PC10	left.caudal.middle.frontal	Volumes_cortical	vent	-0.0305	0.097	0.75285	0.879686
Vent_Left_Dete_PC2	left.caudal.middle.frontal	Volumes_cortical	vent	-0.029	0.0696	0.67705	0.834867
Vent_Left_Dete_PC3	left.caudal.middle.frontal	Volumes_cortical	vent	-0.0707	0.1114	0.5256	0.734813
Vent_Left_Dete_PC4	left.caudal.middle.frontal	Volumes_cortical	vent	-0.2456	0.0913	0.0071313	0.0449876
Vent_Left_Dete_PC5	left.caudal.middle.frontal	Volumes_cortical	vent	-0.0695	0.0769	0.36638	0.604503
Vent_Left_Dete_PC6	left.caudal.middle.frontal	Volumes_cortical	vent	0.0715	0.0675	0.28988	0.530703
Vent_Left_Dete_PC7	left.caudal.middle.frontal	Volumes_cortical	vent	0.0615	0.0744	0.40881	0.643183
Vent_Left_Dete_PC8	left.caudal.middle.frontal	Volumes_cortical	vent	-0.2369	0.0831	0.0043775	0.0314115
Vent_Left_Dete_PC9	left.caudal.middle.frontal	Volumes_cortical	vent	-0.0045	0.0976	0.96333	0.983493
Vent_Left_Eigen1_PC2	left.caudal.middle.frontal	Volumes_cortical	vent	0.0177	0.0699	0.80062	0.905349
Vent_Left_Eigen1_PC3	left.caudal.middle.frontal	Volumes_cortical	vent	0.0703	0.0795	0.37673	0.613939
Vent_Left_Eigen1_PC5	left.caudal.middle.frontal	Volumes_cortical	vent	0.0534	0.0654	0.41432	0.64797
Vent_Left_Eigen1_PC6	left.caudal.middle.frontal	Volumes_cortical	vent	0.1414	0.0831	0.089	0.259477
Vent_Left_Eigen1_PC8	left.caudal.middle.frontal	Volumes_cortical	vent	0.0437	0.0959	0.6489	0.818192
Vent_Left_Eigen1_PC9	left.caudal.middle.frontal	Volumes_cortical	vent	-0.0409	0.1142	0.7204	0.860821
Vent_Left_Eigen1_PC10	left.caudal.middle.frontal	Volumes_other_structures	vent	-0.011	0.1038	0.9155	0.961567
Vent_Left_Eigen2_PC1	left.caudal.middle.frontal	Volumes_other_structures	vent	0.0176	0.0671	0.79351	0.901546
Vent_Left_Eigen2_PC3	left.caudal.middle.frontal	Volumes_other_structures	vent	0.1075	0.077	0.16294	0.378468
Vent_Left_Eigen2_PC4	left.caudal.middle.frontal	Volumes_subcortical	vent	-0.0678	0.0645	0.29337	0.534372
Vent_Left_Eigen2_PC6	left.caudal.middle.frontal	Volumes_subcortical	vent	0.1112	0.0801	0.16533	0.381929
Vent_Left_Eigen2_PC7	left.caudal.middle.frontal	Volumes_other_structures	vent	0.0266	0.0797	0.7385	0.871148
Vent_Left_Eigen2_PC8	left.caudal.middle.frontal	Volumes_subcortical	vent	-0.1986	0.0755	0.0085015	0.0511953
Vent_Left_Eigen2_PC9	left.caudal.middle.frontal	Volumes_subcortical	vent	0.188	0.0657	0.0042363	0.0306645
Vent_Left_Eigen2_PC10	left.caudal.middle.frontal	Volumes_subcortical	vent	0.0767	0.0834	0.35732	0.595717
Vent_Right_RD_PC1	left.caudal.middle.frontal	Volumes_subcortical	vent	-0.0576	0.0664	0.38597	0.622398
Vent_Right_RD_PC2	left.caudal.middle.frontal	Volumes_subcortical	vent	0.06	0.0698	0.39031	0.626394
Vent_Right_RD_PC3	left.caudal.middle.frontal	Volumes_subcortical	vent	0.099	0.0672	0.14046	0.345109
Vent_Right_RD_PC4	left.caudal.middle.frontal	Volumes_other_structures	vent	-0.0306	0.0835	0.71394	0.857143
Vent_Right_RD_PC5	left.caudal.middle.frontal	Volumes_other_structures	vent	-0.06253	0.0733	0.39358	0.629453
Vent_Right_RD_PC6	left.caudal.middle.frontal	Volumes_subcortical	vent	0.1433	0.0842	0.089	0.259477
Vent_Right_RD_PC7	left.caudal.middle.frontal	Volumes_subcortical	vent	0.1141	0.0806	0.15694	0.369891
Vent_Right_RD_PC8	left.caudal.middle.frontal	Volumes_subcortical	vent	0.0165	0.0759	0.82769	0.91923
Vent_Right_RD_PC9	left.caudal.middle.frontal	Volumes_subcortical	vent	-0.0816	0.0688	0.23554	0.470644
Vent_Right_RD_PC10	left.caudal.middle.frontal	Volumes_subcortical	vent	-0.1547	0.0791	0.050612	0.179347
Vent_Right_mTBM1_PC2	left.caudal.middle.frontal	Volumes_subcortical	vent	-0.0979	0.0672	0.14515	0.352118
Vent_Right_mTBM1_PC3	left.caudal.middle.frontal	Volumes_subcortical	vent	0.051	0.0841	0.54414	0.748015
Vent_Right_mTBM1_PC4	left.caudal.middle.frontal	Volumes_subcortical	vent	-0.0769	0.0732	0.29348	0.534487
Vent_Right_mTBM1_PC6	left.caudal.middle.frontal	Volumes_subcortical	vent	-0.0225	0.0706	0.74973	0.877859
Vent_Right_mTBM1_PC7	left.caudal.middle.frontal	Volumes_subcortical	vent	0.1491	0.0938	0.11181	0.299944
Vent_Right_mTBM1_PC8	left.caudal.middle.frontal	Volumes_subcortical	vent	0.3202	0.1048	0.0022539	0.0188888
Vent_Right_mTBM1_PC9	left.caudal.middle.frontal	Volumes_other_structures	vent	0.0562	0.0945	0.55171	0.753031
Vent_Right_mTBM1_PC10	left.caudal.middle.frontal	Volumes_other_structures	vent	0.0365	0.0895	0.68351	0.838713
Vent_Right_mTBM2_PC1	left.caudal.middle.frontal	Volumes_subcortical	vent	-0.0524	0.0681	0.44139	0.670669
Vent_Right_mTBM2_PC3	left.caudal.middle.frontal	Volumes_subcortical	vent	0.0361	0.0741	0.62633	0.803602
Vent_Right_mTBM2_PC4	left.caudal.middle.frontal	Volumes_subcortical	vent	-0.0854	0.0599	0.15413	0.365762
Vent_Right_mTBM2_PC10	left.caudal.middle.frontal	Volumes_subcortical	vent	-0.1833	0.1035	0.076556	0.235398
Vent_Right_mTBM3_PC2	left.caudal.middle.frontal	Volumes_subcortical	vent	-0.1158	0.0677	0.086973	0.255637
Vent_Right_mTBM3_PC3	left.caudal.middle.frontal	Volumes_subcortical	vent	0.0198	0.0815	0.80834	0.909396
Vent_Right_mTBM3_PC4	left.caudal.middle.frontal	Volumes_subcortical	vent	0.0638	0.0864	0.46035	0.68661
Vent_Right_mTBM3_PC6	left.caudal.middle.frontal	Volumes_subcortical	vent	0.0885	0.0721	0.21924	0.451612
Vent_Right_mTBM3_PC7	left.caudal.middle.frontal	Volumes_subcortical	vent	-0.1715	0.0916	0.061184	0.203537
Vent_Right_mTBM3_PC8	left.caudal.middle.frontal	Volumes_other_structures	vent	0.0756	0.1526	0.6202	0.799806
Vent_Right_mTBM3_PC9	left.caudal.middle.frontal	Volumes_other_structures	vent	0.1295	0.0829	0.11825	0.310447
Vent_Right_mTBM3_PC10	left.caudal.middle.frontal	Volumes_other_structures	vent	-0.0891	0.0864	0.30244	0.543989
Vent_Right_Dete_PC2	left.caudal.middle.frontal	Volumes_cortical	vent	-0.1049	0.0667	0.11584	0.306567
Vent_Right_Dete_PC3	left.caudal.middle.frontal	Volumes_cortical	vent	-0.0456	0.0837	0.58541	0.775694
Vent_Right_Dete_PC5	left.caudal.middle.frontal	Volumes_cortical	vent	-0.086	0.0701	0.21995	0.452466
Vent_Right_Dete_PC6	left.caudal.middle.frontal	Volumes_cortical	vent	0.0246	0.0718	0.7323	0.867516
Vent_Right_Dete_PC7	left.caudal.middle.frontal	Volumes_cortical	vent	-0.2122	0.0959	0.026938	0.11627
Vent_Right_Dete_PC9	left.caudal.middle.frontal	Volumes_cortical	vent	-0.1245	0.08	0.1195	0.312547
Vent_Right_Dete_PC10	left.caudal.middle.frontal	Volumes_cortical	vent	-0.0545	0.0908	0.54786	0.750578
Vent_Right_Eigen1_PC2	left.caudal.middle.frontal	Volumes_cortical	vent	-0.0705	0.0705	0.31721	0.558528
Vent_Right_Eigen1_PC4	left.caudal.middle.frontal	Volumes_cortical	vent	-0.0831	0.0689	0.22799	0.462027
Vent_Right_Eigen1_PC5	left.caudal.middle.frontal	Volumes_cortical	vent	0.0106	0.0838	0.89966	0.953953
Vent_Right_Eigen1_PC7	left.caudal.middle.frontal	Volumes_cortical	vent	0.084	0.0786	0.28556	0.525788
Vent_Right_Eigen1_PC9	left.caudal.middle.frontal	Volumes_cortical	vent	-0.1969	0.0819	0.016256	0.0816114
Vent_Right_Eigen2_PC2	left.caudal.middle.frontal	Volumes_cortical	vent	0.0761	0.0664	0.25143	0.489352
Vent_Right_Eigen2_PC3	left.caudal.middle.frontal	Volumes_cortical	vent	-0.0863	0.0698	0.21601	0.447441
Vent_Right_Eigen2_PC4	left.caudal.middle.frontal	Volumes_cortical	vent	0.0517	0.0845	0.54111	0.746084
Vent_Right_Eigen2_PC5	left.caudal.middle.frontal	Volumes_cortical	vent	-0.0973	0.1053	0.3557	0.594163
Vent_Right_Eigen2_PC6	left.caudal.middle.frontal	Volumes_cortical	vent	-0.0031	0.0713	0.96537	0.984107
Vent_Right_Eigen2_PC7	left.caudal.middle.frontal	Volumes_cortical	vent	-0.2337	0.084	0.0054072	0.0367081
Vent_Right_Eigen2_PC9	left.caudal.middle.frontal	Volumes_cortical	vent	0.0096	0.0829	0.9077	0.957554
Accu_Left_RD_Mean	left.cuneus	Volumes_cortical	accu	0.1016	0.097	0.29457	0.535631
Accu_Left_mTBM1_Mean	left.cuneus	Volumes_cortical	accu	0.0798	0.1069	0.4554	0.682601
Accu_Left_mTBM3_Mean	left.cuneus	Volumes_cortical	accu	0.0629	0.1037	0.54422	0.748031
Accu_Left_Dete_Mean	left.cuneus	Volumes_cortical	accu	0.072	0.1041	0.489	0.708886
Accu_Left_Eigen1_Mean	left.cuneus	Volumes_cortical	accu	0.1086	0.0918	0.23719	0.47261
Accu_Left_Eigen2_Mean	left.cuneus	Volumes_cortical	accu	0.1213	0.093	0.19244	0.418135
Accu_Right_RD_Mean	left.cuneus	Volumes_cortical	accu	0.089	0.0885	0.31477	0.556263
Accu_Right_mTBM1_Mean	left.cuneus	Volumes_cortical	accu	0.0926	0.0902	0.30472	0.546508
Accu_Right_mTBM3_Mean	left.cuneus	Volumes_cortical	accu	0.1064	0.0877	0.22539	0.45896
Accu_Right_Dete_Mean	left.cuneus	Volumes_cortical	accu	0.1014	0.0882	0.25006	0.487824
Accu_Right_Eigen1_Mean	left.cuneus	Volumes_cortical	accu	0.1372	0.0862	0.11123	0.298953
Accu_Right_Eigen2_Mean	left.cuneus	Volumes_cortical	accu	0.1327	0.0854	0.12052	0.314117
Accu_Left_RD_PC1	left.cuneus	Volumes_cortical	accu	0.0701	0.1227	0.56786	0.764211
Accu_Left_RD_PC2	left.cuneus	Volumes_cortical	accu	0.1086	0.1061	0.30615	0.54807
Accu_Left_RD_PC4	left.cuneus	Volumes_cortical	accu	0.2454	0.0994	0.013541	0.0716399
Accu_Left_Eigen1_PC2	left.cuneus	Volumes_cortical	accu	-0.0043	0.1316	0.97423	0.988297
Accu_Left_Eigen2_PC2	left.cuneus	Volumes_cortical	accu	0.0202	0.1063	0.84914	0.929972
Accu_Right_RD_PC1	left.cuneus	Volumes_cortical	accu	-0.0178	0.0858	0.83577	0.923113
Accu_Right_RD_PC4	left.cuneus	Volumes_cortical	accu	-0.1851	0.0887	0.036821	0.14438
Accu_Right_RD_PC8	left.cuneus	Volumes_cortical	accu	0.0113	0.0896	0.89964	0.953953
Accu_Right_mTBM1_PC1	left.cuneus	Volumes_cortical	accu	-0.0893	0.0938	0.34108	0.581138
Accu_Right_mTBM3_PC1	left.cuneus	Volumes_cortical	accu	0.112	0.0892	0.20905	0.43935
Accu_Right_Dete_PC1	left.cuneus	Volumes_cortical	accu	0.0905	0.0897	0.31274	0.554251
Accu_Right_Eigen1_PC3	left.cuneus	Volumes_cortical	accu	0.2032	0.0906	0.024889	0.110131
Accu_Right_Eigen2_PC3	left.cuneus	Volumes_cortical	accu	0.3174	0.09	0.00042036	0.00503548
Amyg_Left_RD_Mean	left.cuneus	Volumes_cortical	amyg	0.0866	0.1083	0.42404	0.65625
Amyg_Left_Eigen1_Mean	left.cuneus	Volumes_cortical	amyg	0.1169	0.1108	0.29148	0.532473
Amyg_Left_Eigen2_Mean	left.cuneus	Volumes_cortical	amyg	0.0981	0.1129	0.38489	0.621383
Amyg_Right_RD_Mean	left.cuneus	Volumes_cortical	amyg	0.1181	0.1082	0.27528	0.515106
Amyg_Right_Eigen1_Mean	left.cuneus	Volumes_cortical	amyg	0.1357	0.117	0.2464	0.483193
Amyg_Right_Eigen2_Mean	left.cuneus	Volumes_cortical	amyg	0.1707	0.1183	0.1491	0.358217
Amyg_Left_RD_PC3	left.cuneus	Volumes_cortical	amyg	-0.1078	0.106	0.30907	0.550809
Amyg_Left_Eigen2_PC7	left.cuneus	Volumes_cortical	amyg	0.0573	0.1082	0.5964	0.783517
Amyg_Right_RD_PC3	left.cuneus	Volumes_cortical	amyg	0.0847	0.0924	0.35907	0.597344
Amyg_Right_Dete_PC4	left.cuneus	Volumes_cortical	amyg	0.0561	0.1379	0.6842	0.83918
Caud_Left_RD_Mean	left.cuneus	Volumes_cortical	caud	-0.0101	0.0657	0.87794	0.944204
Caud_Left_mTBM1_Mean	left.cuneus	Volumes_cortical	caud	0.049	0.0833	0.55605	0.75584
Caud_Left_mTBM2_Mean	left.cuneus	Volumes_cortical	caud	-0.0878	0.0785	0.26343	0.502561
Caud_Left_mTBM3_Mean	left.cuneus	Volumes_cortical	caud	0.0542	0.0893	0.54364	0.747703
Caud_Left_Dete_Mean	left.cuneus	Volumes_cortical	caud	0.0518	0.0859	0.54641	0.749535
Caud_Left_Eigen1_Mean	left.cuneus	Volumes_cortical	caud	0.0757	0.0749	0.31201	0.553473
Caud_Left_Eigen2_Mean	left.cuneus	Volumes_cortical	caud	0.0315	0.0709	0.65636	0.822271
Caud_Right_RD_Mean	left.cuneus	Volumes_cortical	caud	0.0231	0.0646	0.71995	0.860668
Caud_Right_mTBM2_Mean	left.cuneus	Volumes_other_structures	caud	0.0158	0.0806	0.84507	0.92779
Caud_Right_Eigen1_Mean	left.cuneus	Volumes_other_structures	caud	0.0256	0.0765	0.73768	0.870637
Caud_Right_Eigen2_Mean	left.cuneus	Volumes_other_structures	caud	0.0098	0.0732	0.89392	0.951486
Caud_Left_RD_PC1	left.cuneus	Volumes_subcortical	caud	-0.2619	0.1146	0.022276	0.101674
Caud_Left_RD_PC3	left.cuneus	Volumes_subcortical	caud	0.0652	0.0921	0.47927	0.701619
Caud_Left_RD_PC4	left.cuneus	Volumes_other_structures	caud	0.0927	0.0695	0.18182	0.404576
Caud_Left_RD_PC5	left.cuneus	Volumes_subcortical	caud	0.1193	0.0721	0.097793	0.275603
Caud_Left_mTBM1_PC2	left.cuneus	Volumes_subcortical	caud	0.1243	0.1378	0.36683	0.604983
Caud_Left_mTBM2_PC2	left.cuneus	Volumes_subcortical	caud	0.2336	0.114	0.040484	0.153887
Caud_Left_mTBM3_PC2	left.cuneus	Volumes_subcortical	caud	-0.201	0.1387	0.14707	0.355135
Caud_Left_mTBM3_PC7	left.cuneus	Volumes_subcortical	caud	0.045759	0.0863	0.59588	0.783213
Caud_Left_Dete_PC2	left.cuneus	Volumes_subcortical	caud	0.1499	0.1351	0.26735	0.506946
Caud_Left_Dete_PC7	left.cuneus	Volumes_other_structures	caud	0.0038995	0.0926	0.9664	0.984535
Caud_Right_RD_PC4	left.cuneus	Volumes_other_structures	caud	-0.0782	0.0669	0.24206	0.478234
Caud_Right_RD_PC6	left.cuneus	Volumes_subcortical	caud	0.0299	0.0822	0.7158	0.858033
Caud_Right_RD_PC8	left.cuneus	Volumes_subcortical	caud	0.0255	0.1007	0.80044	0.905268
Hipp_Left_RD_Mean	left.cuneus	Volumes_subcortical	hipp	0.2358	0.079	0.0028242	0.0224914
Hipp_Left_mTBM1_Mean	left.cuneus	Volumes_subcortical	hipp	0.3109	0.0789	8.1062e-05	0.00130203
Hipp_Left_mTBM2_Mean	left.cuneus	Volumes_subcortical	hipp	0.1332	0.0809	0.099675	0.279021
Hipp_Left_mTBM3_Mean	left.cuneus	Volumes_subcortical	hipp	0.2793	0.0766	0.00026509	0.00347038
Hipp_Left_Dete_Mean	left.cuneus	Volumes_subcortical	hipp	0.3068	0.0778	7.9851e-05	0.00128432
Hipp_Left_Eigen1_Mean	left.cuneus	Volumes_subcortical	hipp	0.3601	0.0762	2.2854e-06	5.80703e-05
Hipp_Left_Eigen2_Mean	left.cuneus	Volumes_subcortical	hipp	0.3472	0.0766	5.771e-06	0.000130954
Hipp_Right_RD_Mean	left.cuneus	Volumes_subcortical	hipp	0.2153	0.0788	0.006331	0.0412842
Hipp_Right_mTBM1_Mean	left.cuneus	Volumes_subcortical	hipp	0.2834	0.0865	0.001048	0.0103532
Hipp_Right_mTBM2_Mean	left.cuneus	Volumes_other_structures	hipp	0.1158	0.0715	0.10536	0.288961
Hipp_Right_mTBM3_Mean	left.cuneus	Volumes_other_structures	hipp	0.2055	0.0804	0.010562	0.0599034
Hipp_Right_Dete_Mean	left.cuneus	Volumes_subcortical	hipp	0.2524	0.0845	0.0028081	0.022391
Hipp_Right_Eigen1_Mean	left.cuneus	Volumes_subcortical	hipp	0.2742	0.0823	0.00086108	0.00887464
Hipp_Right_Eigen2_Mean	left.cuneus	Volumes_subcortical	hipp	0.2868	0.0848	0.00072343	0.00773264
Hipp_Left_RD_PC1	left.cuneus	Volumes_subcortical	hipp	0.2141	0.0758	0.0047505	0.0333799
Hipp_Left_RD_PC2	left.cuneus	Volumes_subcortical	hipp	-0.0319	0.1136	0.7787	0.893833
Hipp_Left_RD_PC3	left.cuneus	Volumes_subcortical	hipp	0.2042	0.0907	0.024402	0.108563
Hipp_Left_RD_PC4	left.cuneus	Volumes_subcortical	hipp	0.067	0.0859	0.43576	0.666039
Hipp_Left_RD_PC5	left.cuneus	Volumes_subcortical	hipp	0.0454	0.0749	0.54489	0.748487
Hipp_Left_RD_PC6	left.cuneus	Volumes_subcortical	hipp	-0.13959	0.0846	0.098801	0.277522
Hipp_Left_RD_PC7	left.cuneus	Volumes_other_structures	hipp	-0.1394	0.0739	0.0593	0.199329
Hipp_Left_RD_PC8	left.cuneus	Volumes_other_structures	hipp	0.127	0.0775	0.1012	0.281606
Hipp_Left_RD_PC9	left.cuneus	Volumes_other_structures	hipp	-0.0949	0.08	0.23537	0.470413
Hipp_Left_RD_PC10	left.cuneus	Volumes_cortical	hipp	0.1037	0.0856	0.2256	0.4592
Hipp_Left_mTBM1_PC1	left.cuneus	Volumes_cortical	hipp	-0.1217	0.0877	0.1654	0.382002
Hipp_Left_mTBM1_PC2	left.cuneus	Volumes_cortical	hipp	0.1924	0.1321	0.145	0.351897
Hipp_Left_mTBM1_PC3	left.cuneus	Volumes_cortical	hipp	-0.221	0.0953	0.020443	0.0958862
Hipp_Left_mTBM1_PC4	left.cuneus	Volumes_cortical	hipp	-0.0312	0.086	0.71688	0.858668
Hipp_Left_mTBM1_PC5	left.cuneus	Volumes_cortical	hipp	-0.0262	0.0904	0.77226	0.89043
Hipp_Left_mTBM1_PC6	left.cuneus	Volumes_cortical	hipp	0.3054	0.1159	0.0083866	0.0507284
Hipp_Left_mTBM1_PC8	left.cuneus	Volumes_cortical	hipp	0.0572	0.0938	0.54217	0.7467
Hipp_Left_mTBM2_PC1	left.cuneus	Volumes_cortical	hipp	0.1338	0.0809	0.098182	0.276331
Hipp_Left_mTBM2_PC2	left.cuneus	Volumes_cortical	hipp	-0.0301	0.155	0.846	0.928361
Hipp_Left_mTBM2_PC3	left.cuneus	Volumes_cortical	hipp	-0.2952	0.4237	0.4861	0.706817
Hipp_Left_mTBM2_PC4	left.cuneus	Volumes_cortical	hipp	0.0757	0.1015	0.45594	0.683119
Hipp_Left_mTBM2_PC5	left.cuneus	Volumes_cortical	hipp	-0.1929	0.1422	0.1748	0.395322
Hipp_Left_mTBM3_PC1	left.cuneus	Volumes_cortical	hipp	-0.0857	0.0906	0.34378	0.583594
Hipp_Left_mTBM3_PC2	left.cuneus	Volumes_cortical	hipp	0.1466	0.1201	0.22215	0.455199
Hipp_Left_mTBM3_PC3	left.cuneus	Volumes_cortical	hipp	-0.1555	0.0829	0.0606	0.202268
Hipp_Left_mTBM3_PC4	left.cuneus	Volumes_cortical	hipp	0.1074	0.0825	0.19271	0.418483
Hipp_Left_mTBM3_PC5	left.cuneus	Volumes_cortical	hipp	-0.1165	0.1095	0.28728	0.527732
Hipp_Left_mTBM3_PC6	left.cuneus	Volumes_cortical	hipp	0.2914	0.1052	0.0056176	0.0377162
Hipp_Left_mTBM3_PC7	left.cuneus	Volumes_cortical	hipp	0.2043	0.1102	0.063807	0.209315
Hipp_Left_Dete_PC1	left.cuneus	Volumes_cortical	hipp	-0.1034	0.0894	0.24744	0.484522
Hipp_Left_Dete_PC2	left.cuneus	Volumes_cortical	hipp	0.1789	0.1266	0.1577	0.371011
Hipp_Left_Dete_PC3	left.cuneus	Volumes_cortical	hipp	0.201	0.0895	0.024736	0.109638
Hipp_Left_Dete_PC4	left.cuneus	Volumes_cortical	hipp	-0.0699	0.0823	0.39543	0.630978
Hipp_Left_Dete_PC5	left.cuneus	Volumes_cortical	hipp	-0.0493	0.0969	0.6108	0.793248
Hipp_Left_Dete_PC6	left.cuneus	Volumes_cortical	hipp	-0.3345	0.1146	0.0035035	0.0265045
Hipp_Left_Dete_PC7	left.cuneus	Volumes_cortical	hipp	-0.0995	0.1023	0.3308	0.571428
Hipp_Left_Dete_PC8	left.cuneus	Volumes_cortical	hipp	-0.1134	0.118	0.33645	0.57666
Hipp_Left_Eigen1_PC1	left.cuneus	Volumes_cortical	hipp	-0.1136	0.0845	0.17887	0.400893
Hipp_Left_Eigen1_PC2	left.cuneus	Volumes_cortical	hipp	0.081	0.1382	0.55785	0.757056
Hipp_Left_Eigen1_PC3	left.cuneus	Volumes_cortical	hipp	-0.256	0.1021	0.012192	0.0663341
Hipp_Left_Eigen1_PC4	left.cuneus	Volumes_cortical	hipp	0.1581	0.0974	0.1045	0.287415
Hipp_Left_Eigen1_PC5	left.cuneus	Volumes_cortical	hipp	0.1956	0.1244	0.1158	0.306479
Hipp_Left_Eigen1_PC6	left.cuneus	Volumes_cortical	hipp	0.4336	0.1324	0.0010571	0.0104258
Hipp_Left_Eigen1_PC8	left.cuneus	Volumes_cortical	hipp	-0.1774	0.0881	0.044154	0.163242
Hipp_Left_Eigen1_PC9	left.cuneus	Volumes_cortical	hipp	0.1342	0.106	0.2056	0.435083
Hipp_Left_Eigen1_PC10	left.cuneus	Volumes_cortical	hipp	-0.0277	0.1097	0.80047	0.905268
Hipp_Left_Eigen2_PC1	left.cuneus	Volumes_cortical	hipp	-0.1194	0.0832	0.15147	0.361708
Hipp_Left_Eigen2_PC2	left.cuneus	Volumes_cortical	hipp	0.2356	0.0928	0.011075	0.0620284
Hipp_Left_Eigen2_PC3	left.cuneus	Volumes_cortical	hipp	-0.3718	0.2132	0.0811	0.244336
Hipp_Left_Eigen2_PC4	left.cuneus	Volumes_cortical	hipp	0.0008	0.0889	0.99243	0.99675
Hipp_Left_Eigen2_PC5	left.cuneus	Volumes_cortical	hipp	0.0486	0.1029	0.6368	0.810449
Hipp_Left_Eigen2_PC6	left.cuneus	Volumes_cortical	hipp	-0.4287	0.1224	0.00046141	0.00542752
Hipp_Left_Eigen2_PC7	left.cuneus	Volumes_cortical	hipp	-0.1409	0.1044	0.1773	0.398926
Hipp_Left_Eigen2_PC8	left.cuneus	Volumes_cortical	hipp	-0.0774	0.0988	0.43352	0.664174
Hipp_Left_Eigen2_PC10	left.cuneus	Volumes_cortical	hipp	-0.0708	0.0799	0.37562	0.612954
Hipp_Right_RD_PC1	left.cuneus	Volumes_cortical	hipp	-0.1606	0.0733	0.02855	0.120895
Hipp_Right_RD_PC2	left.cuneus	Volumes_cortical	hipp	-0.1051	0.0823	0.20149	0.429679
Hipp_Right_RD_PC3	left.cuneus	Volumes_cortical	hipp	0.1205	0.1088	0.26805	0.507717
Hipp_Right_RD_PC4	left.cuneus	Volumes_cortical	hipp	-0.0789	0.0738	0.28513	0.525329
Hipp_Right_RD_PC5	left.cuneus	Volumes_cortical	hipp	0.1796	0.0808	0.026164	0.113923
Hipp_Right_RD_PC6	left.cuneus	Volumes_cortical	hipp	0.1332	0.0896	0.13712	0.339925
Hipp_Right_RD_PC7	left.cuneus	Volumes_cortical	hipp	-0.079609	0.0814	0.32836	0.568991
Hipp_Right_RD_PC8	left.cuneus	Volumes_cortical	hipp	0.0177	0.0737	0.8104	0.910409
Hipp_Right_RD_PC9	left.cuneus	Volumes_cortical	hipp	-0.0258	0.1011	0.7989	0.904363
Hipp_Right_RD_PC10	left.cuneus	Volumes_cortical	hipp	-0.0217	0.1023	0.83181	0.921115
Hipp_Right_mTBM1_PC1	left.cuneus	Volumes_cortical	hipp	0.1737	0.0811	0.032189	0.131533
Hipp_Right_mTBM1_PC2	left.cuneus	Volumes_cortical	hipp	-0.0152	0.0772	0.84347	0.927029
Hipp_Right_mTBM1_PC3	left.cuneus	Volumes_cortical	hipp	-0.1081	0.123	0.37965	0.616601
Hipp_Right_mTBM1_PC4	left.cuneus	Volumes_cortical	hipp	0.1208	0.0883	0.17106	0.390054
Hipp_Right_mTBM1_PC5	left.cuneus	Volumes_cortical	hipp	0.0603	0.1257	0.6313	0.807265
Hipp_Right_mTBM1_PC6	left.cuneus	Volumes_cortical	hipp	0.3465	0.1453	0.0171	0.0845492
Hipp_Right_mTBM1_PC7	left.cuneus	Volumes_other_structures	hipp	-0.0839	0.0971	0.3873	0.623521
Hipp_Right_mTBM1_PC8	left.cuneus	Volumes_other_structures	hipp	0.1266	0.1575	0.4216	0.654242
Hipp_Right_mTBM2_PC1	left.cuneus	Volumes_other_structures	hipp	-0.12803	0.0823	0.11988	0.313093
Hipp_Right_mTBM2_PC5	left.cuneus	Volumes_subcortical	hipp	0.3115	0.2105	0.1389	0.342755
Hipp_Right_mTBM2_PC9	left.cuneus	Volumes_subcortical	hipp	0.0816	0.1155	0.4797	0.702032
Hipp_Right_mTBM3_PC1	left.cuneus	Volumes_other_structures	hipp	-0.1801	0.0826	0.029331	0.123164
Hipp_Right_mTBM3_PC2	left.cuneus	Volumes_subcortical	hipp	-0.0288	0.0763	0.70627	0.852413
Hipp_Right_mTBM3_PC3	left.cuneus	Volumes_subcortical	hipp	-0.0394	0.112	0.72527	0.863363
Hipp_Right_mTBM3_PC4	left.cuneus	Volumes_subcortical	hipp	0.2208	0.0994	0.026341	0.114426
Hipp_Right_mTBM3_PC5	left.cuneus	Volumes_subcortical	hipp	-0.116	0.1186	0.328	0.568606
Hipp_Right_mTBM3_PC6	left.cuneus	Volumes_subcortical	hipp	-0.2041	0.1305	0.1177	0.309414
Hipp_Right_mTBM3_PC7	left.cuneus	Volumes_subcortical	hipp	-0.0361	0.1317	0.7842	0.896778
Hipp_Right_mTBM3_PC10	left.cuneus	Volumes_other_structures	hipp	0.0474	0.1235	0.7011	0.849409
Hipp_Right_Dete_PC1	left.cuneus	Volumes_other_structures	hipp	-0.1593	0.082	0.051972	0.182506
Hipp_Right_Dete_PC2	left.cuneus	Volumes_subcortical	hipp	0.0065	0.077	0.93264	0.969649
Hipp_Right_Dete_PC3	left.cuneus	Volumes_subcortical	hipp	-0.0876	0.1179	0.45725	0.684143
Hipp_Right_Dete_PC4	left.cuneus	Volumes_subcortical	hipp	-0.1723	0.0942	0.067561	0.216991
Hipp_Right_Dete_PC5	left.cuneus	Volumes_subcortical	hipp	0.089	0.1125	0.4291	0.660607
Hipp_Right_Dete_PC6	left.cuneus	Volumes_subcortical	hipp	0.2512	0.1363	0.0654	0.212623
Hipp_Right_Dete_PC7	left.cuneus	Volumes_subcortical	hipp	-0.118	0.1058	0.2644	0.503663
Hipp_Right_Dete_PC8	left.cuneus	Volumes_subcortical	hipp	-0.1754	0.1379	0.2032	0.431966
Hipp_Right_Eigen1_PC1	left.cuneus	Volumes_subcortical	hipp	0.0777	0.0773	0.31488	0.556388
Hipp_Right_Eigen1_PC2	left.cuneus	Volumes_subcortical	hipp	-0.0059	0.0857	0.94557	0.975875
Hipp_Right_Eigen1_PC3	left.cuneus	Volumes_subcortical	hipp	-0.1142	0.0783	0.14447	0.351141
Hipp_Right_Eigen1_PC4	left.cuneus	Volumes_subcortical	hipp	0.0029	0.0773	0.96964	0.98604
Hipp_Right_Eigen1_PC5	left.cuneus	Volumes_other_structures	hipp	0.158	0.1203	0.1891	0.413963
Hipp_Right_Eigen1_PC6	left.cuneus	Volumes_other_structures	hipp	0.2841	0.0853	0.00086019	0.00886846
Hipp_Right_Eigen1_PC7	left.cuneus	Volumes_subcortical	hipp	0.3672	0.1828	0.0446	0.164353
Hipp_Right_Eigen1_PC8	left.cuneus	Volumes_subcortical	hipp	0.12832	0.0896	0.15205	0.362573
Hipp_Right_Eigen1_PC9	left.cuneus	Volumes_subcortical	hipp	-0.0874	0.1386	0.5285	0.73683
Hipp_Right_Eigen1_PC10	left.cuneus	Volumes_subcortical	hipp	0.2116	0.1721	0.2189	0.451195
Hipp_Right_Eigen2_PC1	left.cuneus	Volumes_subcortical	hipp	-0.11193	0.0755	0.13847	0.342097
Hipp_Right_Eigen2_PC2	left.cuneus	Volumes_subcortical	hipp	0.0969	0.0766	0.20605	0.435696
Hipp_Right_Eigen2_PC3	left.cuneus	Volumes_subcortical	hipp	-0.1456	0.0893	0.10308	0.285068
Hipp_Right_Eigen2_PC4	left.cuneus	Volumes_subcortical	hipp	-0.1791	0.0982	0.068274	0.218406
Hipp_Right_Eigen2_PC5	left.cuneus	Volumes_subcortical	hipp	0.0212	0.1224	0.8623	0.936635
Hipp_Right_Eigen2_PC6	left.cuneus	Volumes_other_structures	hipp	0.2739	0.0976	0.0050034	0.0346448
Hipp_Right_Eigen2_PC7	left.cuneus	Volumes_other_structures	hipp	0.4559	0.275	0.0973	0.274604
Hipp_Right_Eigen2_PC8	left.cuneus	Volumes_other_structures	hipp	0.0458	0.1343	0.73297	0.867953
Hipp_Right_Eigen2_PC9	left.cuneus	Volumes_cortical	hipp	0.1134	0.0883	0.19903	0.42644
Hipp_Right_Eigen2_PC10	left.cuneus	Volumes_cortical	hipp	0.0168	0.1	0.8664	0.938664
Pall_Left_RD_Mean	left.cuneus	Volumes_cortical	pall	0.0138	0.0848	0.87084	0.940858
Pall_Left_mTBM1_Mean	left.cuneus	Volumes_cortical	pall	0.0516	0.0958	0.59009	0.778977
Pall_Left_mTBM3_Mean	left.cuneus	Volumes_cortical	pall	0.0668	0.0937	0.47582	0.698774
Pall_Left_Dete_Mean	left.cuneus	Volumes_cortical	pall	0.0583	0.0942	0.53616	0.742329
Pall_Left_Eigen1_Mean	left.cuneus	Volumes_cortical	pall	0.0229	0.0777	0.76785	0.888319
Pall_Left_Eigen2_Mean	left.cuneus	Volumes_cortical	pall	0.0435	0.0802	0.58787	0.777563
Pall_Right_RD_Mean	left.cuneus	Volumes_cortical	pall	0.084	0.0808	0.29851	0.539719
Pall_Right_mTBM1_Mean	left.cuneus	Volumes_cortical	pall	0.0814	0.089	0.36037	0.598637
Pall_Right_mTBM3_Mean	left.cuneus	Volumes_cortical	pall	0.0612	0.0887	0.49026	0.709934
Pall_Right_Dete_Mean	left.cuneus	Volumes_cortical	pall	0.0722	0.0882	0.41294	0.646716
Pall_Right_Eigen1_Mean	left.cuneus	Volumes_cortical	pall	0.0881	0.0761	0.24732	0.484327
Pall_Right_Eigen2_Mean	left.cuneus	Volumes_cortical	pall	0.0842	0.077	0.27413	0.51405
Pall_Left_RD_PC2	left.cuneus	Volumes_cortical	pall	-0.0532	0.0831	0.52205	0.732209
Pall_Left_RD_PC6	left.cuneus	Volumes_cortical	pall	0.028129	0.0947	0.76633	0.887446
Pall_Left_Eigen2_PC5	left.cuneus	Volumes_cortical	pall	-0.0281	0.0887	0.7511	0.878739
Puta_Left_RD_Mean	left.cuneus	Volumes_cortical	puta	0.0544	0.0634	0.39114	0.627091
Puta_Left_mTBM1_Mean	left.cuneus	Volumes_cortical	puta	0.050407	0.0698	0.46991	0.694246
Puta_Left_mTBM2_Mean	left.cuneus	Volumes_cortical	puta	0.1292	0.0937	0.16786	0.385637
Puta_Left_mTBM3_Mean	left.cuneus	Volumes_cortical	puta	0.0355	0.071	0.61681	0.797317
Puta_Left_Dete_Mean	left.cuneus	Volumes_cortical	puta	0.043	0.0701	0.53974	0.74507
Puta_Left_Eigen1_Mean	left.cuneus	Volumes_cortical	puta	0.0457	0.0631	0.46885	0.693372
Puta_Left_Eigen2_Mean	left.cuneus	Volumes_cortical	puta	0.0364	0.0631	0.56371	0.761266
Puta_Right_RD_Mean	left.cuneus	Volumes_cortical	puta	-0.0335	0.068	0.62253	0.801344
Puta_Right_mTBM1_Mean	left.cuneus	Volumes_cortical	puta	-0.0346	0.0737	0.63877	0.811778
Puta_Right_mTBM3_Mean	left.cuneus	Volumes_cortical	puta	-0.032	0.0721	0.65736	0.822769
Puta_Right_Dete_Mean	left.cuneus	Volumes_cortical	puta	-0.0332	0.0726	0.64778	0.817607
Puta_Right_Eigen1_Mean	left.cuneus	Volumes_cortical	puta	0.0309	0.0658	0.63812	0.811315
Puta_Right_Eigen2_Mean	left.cuneus	Volumes_cortical	puta	-0.0248	0.0661	0.70701	0.852808
Puta_Left_RD_PC1	left.cuneus	Volumes_cortical	puta	-0.0395	0.1144	0.73005	0.866243
Puta_Left_RD_PC3	left.cuneus	Volumes_cortical	puta	0.1615	0.1014	0.11128	0.299045
Puta_Left_RD_PC4	left.cuneus	Volumes_cortical	puta	0.0704	0.0662	0.28729	0.527732
Puta_Left_RD_PC5	left.cuneus	Volumes_cortical	puta	0.035	0.0836	0.6756	0.83411
Puta_Left_RD_PC9	left.cuneus	Volumes_cortical	puta	0.2176	0.0866	0.011968	0.06552
Puta_Left_mTBM3_PC1	left.cuneus	Volumes_cortical	puta	0.0316	0.1235	0.7977	0.903796
Puta_Left_mTBM3_PC7	left.cuneus	Volumes_cortical	puta	0.0629	0.0806	0.43509	0.665468
Puta_Left_mTBM3_PC9	left.cuneus	Volumes_cortical	puta	-0.2037	0.0945	0.031115	0.128572
Puta_Left_Dete_PC1	left.cuneus	Volumes_cortical	puta	0.043	0.1241	0.7288	0.865408
Puta_Left_Eigen2_PC7	left.cuneus	Volumes_cortical	puta	-0.0076	0.0766	0.92125	0.964176
Puta_Right_RD_PC1	left.cuneus	Volumes_cortical	puta	-0.30109	0.1253	0.016279	0.0816837
Puta_Right_RD_PC4	left.cuneus	Volumes_cortical	puta	-0.0148	0.0722	0.83753	0.924058
Puta_Right_RD_PC7	left.cuneus	Volumes_cortical	puta	-0.1428	0.0828	0.084584	0.250982
Puta_Right_mTBM1_PC1	left.cuneus	Volumes_cortical	puta	0.3067	0.1334	0.021542	0.0994172
Puta_Right_mTBM3_PC1	left.cuneus	Volumes_cortical	puta	0.3062	0.1311	0.019546	0.0929866
Puta_Right_Dete_PC1	left.cuneus	Volumes_cortical	puta	0.30701	0.1322	0.020213	0.095136
Thal_Left_RD_Mean	left.cuneus	Volumes_cortical	thal	0.0647	0.0786	0.41018	0.644506
Thal_Left_mTBM1_Mean	left.cuneus	Volumes_cortical	thal	0.0537	0.0909	0.55509	0.755326
Thal_Left_mTBM3_Mean	left.cuneus	Volumes_cortical	thal	0.0766	0.0929	0.40996	0.644278
Thal_Left_Dete_Mean	left.cuneus	Volumes_cortical	thal	0.0654	0.0916	0.47494	0.698107
Thal_Left_Eigen1_Mean	left.cuneus	Volumes_cortical	thal	0.0592	0.0773	0.44417	0.67303
Thal_Left_Eigen2_Mean	left.cuneus	Volumes_cortical	thal	0.089957	0.0802	0.26201	0.500897
Thal_Right_RD_Mean	left.cuneus	Volumes_cortical	thal	0.002	0.0794	0.97979	0.990712
Thal_Right_mTBM1_Mean	left.cuneus	Volumes_cortical	thal	0.072	0.0969	0.45716	0.684052
Thal_Right_mTBM3_Mean	left.cuneus	Volumes_cortical	thal	0.079	0.0962	0.41151	0.645476
Thal_Right_Dete_Mean	left.cuneus	Volumes_cortical	thal	0.0766	0.096	0.42487	0.657132
Thal_Right_Eigen1_Mean	left.cuneus	Volumes_cortical	thal	-0.0002	0.0788	0.99779	0.998872
Thal_Right_Eigen2_Mean	left.cuneus	Volumes_cortical	thal	0.0509	0.0803	0.52616	0.735189
Thal_Left_RD_PC3	left.cuneus	Volumes_cortical	thal	0.16994	0.0934	0.068775	0.219534
Thal_Left_mTBM1_PC6	left.cuneus	Volumes_cortical	thal	-0.0584	0.1036	0.57277	0.767634
Thal_Right_RD_PC3	left.cuneus	Volumes_cortical	thal	0.081	0.086	0.34652	0.586058
Thal_Right_mTBM2_PC1	left.cuneus	Volumes_cortical	thal	-0.1788	0.0854	0.036331	0.142972
Thal_Right_Eigen1_PC1	left.cuneus	Volumes_other_structures	thal	0.1534	0.0858	0.073708	0.229623
Vent_Left_RD_Mean	left.cuneus	Volumes_other_structures	vent	-0.2834	0.0686	3.608e-05	0.000652888
Vent_Left_mTBM1_Mean	left.cuneus	Volumes_other_structures	vent	-0.1659	0.0706	0.018787	0.0904807
Vent_Left_mTBM2_Mean	left.cuneus	Volumes_subcortical	vent	-0.3072	0.071	1.5084e-05	0.000305891
Vent_Left_mTBM3_Mean	left.cuneus	Volumes_subcortical	vent	-0.0717	0.0703	0.30734	0.549197
Vent_Left_Dete_Mean	left.cuneus	Volumes_other_structures	vent	-0.1239	0.0707	0.079596	0.24147
Vent_Left_Eigen1_Mean	left.cuneus	Volumes_subcortical	vent	-0.1898	0.0681	0.0053026	0.0362162
Vent_Left_Eigen2_Mean	left.cuneus	Volumes_subcortical	vent	-0.22469	0.0686	0.001048	0.0103532
Vent_Right_RD_Mean	left.cuneus	Volumes_subcortical	vent	-0.2983	0.0626	1.8738e-06	4.86656e-05
Vent_Right_mTBM1_Mean	left.cuneus	Volumes_subcortical	vent	-0.1629	0.0688	0.017932	0.0874394
Vent_Right_mTBM2_Mean	left.cuneus	Volumes_subcortical	vent	-0.3569	0.0611	5.2199e-09	2.20526e-07
Vent_Right_mTBM3_Mean	left.cuneus	Volumes_subcortical	vent	-0.0425	0.0693	0.53979	0.74511
Vent_Right_Dete_Mean	left.cuneus	Volumes_other_structures	vent	-0.1123	0.0694	0.10555	0.289265
Vent_Right_Eigen1_Mean	left.cuneus	Volumes_other_structures	vent	-0.149	0.0682	0.02882	0.121626
Vent_Right_Eigen2_Mean	left.cuneus	Volumes_subcortical	vent	-0.1931	0.0685	0.0047907	0.0335829
Vent_Left_RD_PC1	left.cuneus	Volumes_subcortical	vent	-0.2931	0.0654	7.5069e-06	0.000165678
Vent_Left_RD_PC2	left.cuneus	Volumes_subcortical	vent	0.0351	0.0814	0.66652	0.828788
Vent_Left_RD_PC3	left.cuneus	Volumes_subcortical	vent	-0.1269	0.0689	0.065584	0.212984
Vent_Left_RD_PC4	left.cuneus	Volumes_subcortical	vent	-0.0867	0.0661	0.1899	0.414978
Vent_Left_RD_PC5	left.cuneus	Volumes_subcortical	vent	0.5132	0.0718	8.9772e-13	6.23329e-11
Vent_Left_RD_PC6	left.cuneus	Volumes_subcortical	vent	0.1156	0.0765	0.13056	0.329887
Vent_Left_RD_PC7	left.cuneus	Volumes_subcortical	vent	0.0296	0.0738	0.68832	0.841822
Vent_Left_RD_PC8	left.cuneus	Volumes_subcortical	vent	0.1439	0.0739	0.05147	0.181406
Vent_Left_RD_PC9	left.cuneus	Volumes_subcortical	vent	-0.293	0.0687	1.9911e-05	0.00039032
Vent_Left_RD_PC10	left.cuneus	Volumes_subcortical	vent	0.0178	0.0716	0.80359	0.906756
Vent_Left_mTBM1_PC1	left.cuneus	Volumes_other_structures	vent	-0.2484	0.0692	0.0003284	0.00413024
Vent_Left_mTBM1_PC3	left.cuneus	Volumes_other_structures	vent	-0.2754	0.0717	0.00012135	0.00182574
Vent_Left_mTBM1_PC4	left.cuneus	Volumes_subcortical	vent	0.17	0.0764	0.026098	0.113722
Vent_Left_mTBM1_PC6	left.cuneus	Volumes_subcortical	vent	0.3384	0.0716	2.3293e-06	5.90752e-05
Vent_Left_mTBM1_PC7	left.cuneus	Volumes_subcortical	vent	0.0232	0.0752	0.75771	0.882215
Vent_Left_mTBM1_PC8	left.cuneus	Volumes_subcortical	vent	-0.3515	0.0871	5.4779e-05	0.000933334
Vent_Left_mTBM1_PC9	left.cuneus	Volumes_subcortical	vent	-0.0853	0.0844	0.31169	0.55312
Vent_Left_mTBM1_PC10	left.cuneus	Volumes_subcortical	vent	0.1089	0.0769	0.15666	0.369451
Vent_Left_mTBM2_PC1	left.cuneus	Volumes_subcortical	vent	-0.2848	0.0701	4.8199e-05	0.000836976
Vent_Left_mTBM2_PC2	left.cuneus	Volumes_subcortical	vent	0.0389	0.0798	0.62535	0.803038
Vent_Left_mTBM2_PC4	left.cuneus	Volumes_subcortical	vent	-0.0507	0.0734	0.48951	0.709312
Vent_Left_mTBM2_PC7	left.cuneus	Volumes_other_structures	vent	0.1243	0.0972	0.2009	0.428803
Vent_Left_mTBM3_PC2	left.cuneus	Volumes_other_structures	vent	-0.4055	0.064	2.3703e-10	1.21145e-08
Vent_Left_mTBM3_PC3	left.cuneus	Volumes_other_structures	vent	-0.1969	0.0751	0.0087295	0.0521881
Vent_Left_mTBM3_PC4	left.cuneus	Volumes_cortical	vent	0.143	0.085	0.092695	0.266311
Vent_Left_mTBM3_PC5	left.cuneus	Volumes_cortical	vent	-0.1509	0.0968	0.11897	0.311641
Vent_Left_mTBM3_PC6	left.cuneus	Volumes_cortical	vent	-0.3123	0.0716	1.2753e-05	0.000264683
Vent_Left_mTBM3_PC7	left.cuneus	Volumes_cortical	vent	-0.0288	0.076	0.70459	0.851554
Vent_Left_mTBM3_PC8	left.cuneus	Volumes_cortical	vent	-0.355	0.0889	6.469e-05	0.00107578
Vent_Left_mTBM3_PC9	left.cuneus	Volumes_cortical	vent	0.2231	0.0837	0.0076769	0.0474717
Vent_Left_mTBM3_PC10	left.cuneus	Volumes_cortical	vent	-0.2919	0.0971	0.0026398	0.0213902
Vent_Left_Dete_PC2	left.cuneus	Volumes_cortical	vent	-0.394	0.0659	2.2098e-09	9.90824e-08
Vent_Left_Dete_PC3	left.cuneus	Volumes_cortical	vent	-0.1542	0.0894	0.0846	0.251022
Vent_Left_Dete_PC4	left.cuneus	Volumes_cortical	vent	-0.0537	0.0902	0.55125	0.752749
Vent_Left_Dete_PC5	left.cuneus	Volumes_cortical	vent	0.2404	0.0769	0.0017847	0.0157371
Vent_Left_Dete_PC6	left.cuneus	Volumes_cortical	vent	0.3384	0.0696	1.1728e-06	3.18519e-05
Vent_Left_Dete_PC7	left.cuneus	Volumes_cortical	vent	-0.151	0.0756	0.045867	0.167554
Vent_Left_Dete_PC8	left.cuneus	Volumes_cortical	vent	-0.3309	0.0934	0.0003979	0.00482187
Vent_Left_Dete_PC9	left.cuneus	Volumes_cortical	vent	-0.2452	0.0863	0.0044929	0.0320412
Vent_Left_Eigen1_PC2	left.cuneus	Volumes_cortical	vent	0.3613	0.0658	3.9719e-08	1.44546e-06
Vent_Left_Eigen1_PC3	left.cuneus	Volumes_cortical	vent	-0.0213	0.0763	0.78019	0.894647
Vent_Left_Eigen1_PC5	left.cuneus	Volumes_cortical	vent	0.0042	0.0726	0.95386	0.979326
Vent_Left_Eigen1_PC6	left.cuneus	Volumes_cortical	vent	0.2579	0.0834	0.002	0.017186
Vent_Left_Eigen1_PC8	left.cuneus	Volumes_cortical	vent	0.0869	0.0872	0.3193	0.560537
Vent_Left_Eigen1_PC9	left.cuneus	Volumes_cortical	vent	0.0902	0.1088	0.407	0.641323
Vent_Left_Eigen1_PC10	left.cuneus	Volumes_cortical	vent	-0.0494	0.0939	0.5986	0.785041
Vent_Left_Eigen2_PC1	left.cuneus	Volumes_cortical	vent	0.2737	0.065	2.519e-05	0.000478032
Vent_Left_Eigen2_PC3	left.cuneus	Volumes_cortical	vent	0.0253	0.0755	0.7378	0.870679
Vent_Left_Eigen2_PC4	left.cuneus	Volumes_cortical	vent	-0.0062	0.0713	0.93122	0.969006
Vent_Left_Eigen2_PC6	left.cuneus	Volumes_cortical	vent	0.2455	0.0733	0.00080965	0.00844902
Vent_Left_Eigen2_PC7	left.cuneus	Volumes_cortical	vent	0.2543	0.086	0.0031	0.0241476
Vent_Left_Eigen2_PC8	left.cuneus	Volumes_cortical	vent	-0.0378	0.0714	0.59694	0.783869
Vent_Left_Eigen2_PC9	left.cuneus	Volumes_cortical	vent	0.2613	0.0675	0.00010737	0.00164722
Vent_Left_Eigen2_PC10	left.cuneus	Volumes_cortical	vent	-0.3522	0.0687	2.9439e-07	9.16291e-06
Vent_Right_RD_PC1	left.cuneus	Volumes_cortical	vent	-0.2852	0.0628	5.6125e-06	0.000127693
Vent_Right_RD_PC2	left.cuneus	Volumes_cortical	vent	0.0049	0.066	0.94094	0.973804
Vent_Right_RD_PC3	left.cuneus	Volumes_cortical	vent	0.1365	0.0725	0.059638	0.200088
Vent_Right_RD_PC4	left.cuneus	Volumes_cortical	vent	0.2463	0.0767	0.0013287	0.012464
Vent_Right_RD_PC5	left.cuneus	Volumes_cortical	vent	0.015267	0.0755	0.83979	0.925328
Vent_Right_RD_PC6	left.cuneus	Volumes_cortical	vent	0.2885	0.0783	0.0002	0.00275285
Vent_Right_RD_PC7	left.cuneus	Volumes_cortical	vent	-0.0486	0.0682	0.47672	0.699588
Vent_Right_RD_PC8	left.cuneus	Volumes_cortical	vent	-0.3605	0.0725	6.5238e-07	1.89352e-05
Vent_Right_RD_PC9	left.cuneus	Volumes_cortical	vent	-0.1479	0.066	0.024951	0.110344
Vent_Right_RD_PC10	left.cuneus	Volumes_cortical	vent	0.1005	0.0758	0.18469	0.408422
Vent_Right_mTBM1_PC2	left.cuneus	Volumes_cortical	vent	-0.343	0.0601	1.1498e-08	4.59611e-07
Vent_Right_mTBM1_PC3	left.cuneus	Volumes_cortical	vent	-0.4548	0.0724	3.2485e-10	1.6235e-08
Vent_Right_mTBM1_PC4	left.cuneus	Volumes_cortical	vent	0.0299	0.0697	0.66793	0.829641
Vent_Right_mTBM1_PC6	left.cuneus	Volumes_cortical	vent	0.0114	0.0709	0.87204	0.941534
Vent_Right_mTBM1_PC7	left.cuneus	Volumes_cortical	vent	0.2084	0.0803	0.0094762	0.0553706
Vent_Right_mTBM1_PC8	left.cuneus	Volumes_cortical	vent	0.3297	0.1055	0.0017813	0.015713
Vent_Right_mTBM1_PC9	left.cuneus	Volumes_cortical	vent	0.2533	0.0865	0.0033983	0.0258858
Vent_Right_mTBM1_PC10	left.cuneus	Volumes_cortical	vent	0.016	0.0768	0.83529	0.922905
Vent_Right_mTBM2_PC1	left.cuneus	Volumes_cortical	vent	-0.3291	0.0638	2.4382e-07	7.73063e-06
Vent_Right_mTBM2_PC3	left.cuneus	Volumes_cortical	vent	0.0702	0.0672	0.296	0.536947
Vent_Right_mTBM2_PC4	left.cuneus	Volumes_cortical	vent	-0.0899	0.0661	0.1734	0.393485
Vent_Right_mTBM2_PC10	left.cuneus	Volumes_cortical	vent	-0.0005	0.0896	0.99559	0.997783
Vent_Right_mTBM3_PC2	left.cuneus	Volumes_cortical	vent	-0.3136	0.0617	3.6868e-07	1.1211e-05
Vent_Right_mTBM3_PC3	left.cuneus	Volumes_cortical	vent	-0.4689	0.0683	6.6153e-12	4.11534e-10
Vent_Right_mTBM3_PC4	left.cuneus	Volumes_cortical	vent	-0.0236	0.0771	0.75977	0.883542
Vent_Right_mTBM3_PC6	left.cuneus	Volumes_cortical	vent	0.1204	0.0662	0.06874	0.219451
Vent_Right_mTBM3_PC7	left.cuneus	Volumes_cortical	vent	-0.2625	0.0875	0.0027163	0.0218333
Vent_Right_mTBM3_PC8	left.cuneus	Volumes_cortical	vent	-0.1752	0.1459	0.2298	0.464062
Vent_Right_mTBM3_PC9	left.cuneus	Volumes_cortical	vent	0.2465	0.0774	0.0014477	0.0133358
Vent_Right_mTBM3_PC10	left.cuneus	Volumes_cortical	vent	-0.1032	0.0779	0.18535	0.40925
Vent_Right_Dete_PC2	left.cuneus	Volumes_cortical	vent	-0.3312	0.0603	3.8863e-08	1.41702e-06
Vent_Right_Dete_PC3	left.cuneus	Volumes_cortical	vent	0.4617	0.074	4.3135e-10	2.11353e-08
Vent_Right_Dete_PC5	left.cuneus	Volumes_other_structures	vent	-0.0441	0.0689	0.52198	0.732149
Vent_Right_Dete_PC6	left.cuneus	Volumes_other_structures	vent	0.053	0.0698	0.44727	0.675874
Vent_Right_Dete_PC7	left.cuneus	Volumes_other_structures	vent	-0.3173	0.0861	0.00022736	0.00306726
Vent_Right_Dete_PC9	left.cuneus	Volumes_subcortical	vent	-0.2369	0.0744	0.0014625	0.0134448
Vent_Right_Dete_PC10	left.cuneus	Volumes_subcortical	vent	-0.0892	0.0799	0.26443	0.50369
Vent_Right_Eigen1_PC2	left.cuneus	Volumes_other_structures	vent	-0.2431	0.071	0.00061094	0.00677205
Vent_Right_Eigen1_PC4	left.cuneus	Volumes_subcortical	vent	0.1141	0.0673	0.08985	0.26113
Vent_Right_Eigen1_PC5	left.cuneus	Volumes_subcortical	vent	-0.2012	0.0718	0.0050564	0.0349278
Vent_Right_Eigen1_PC7	left.cuneus	Volumes_subcortical	vent	-0.0872	0.081	0.28172	0.521898
Vent_Right_Eigen1_PC9	left.cuneus	Volumes_subcortical	vent	-0.2464	0.0712	0.00054402	0.00619087
Vent_Right_Eigen2_PC2	left.cuneus	Volumes_subcortical	vent	0.3265	0.0602	5.8783e-08	2.0803e-06
Vent_Right_Eigen2_PC3	left.cuneus	Volumes_subcortical	vent	0.2201	0.0671	0.0010437	0.0103258
Vent_Right_Eigen2_PC4	left.cuneus	Volumes_other_structures	vent	0.2768	0.0856	0.0012293	0.0117428
Vent_Right_Eigen2_PC5	left.cuneus	Volumes_other_structures	vent	0.1161	0.0915	0.2046	0.433778
Vent_Right_Eigen2_PC6	left.cuneus	Volumes_subcortical	vent	0.0709	0.0733	0.33345	0.573971
Vent_Right_Eigen2_PC7	left.cuneus	Volumes_subcortical	vent	-0.3258	0.072	5.998e-06	0.000135578
Vent_Right_Eigen2_PC9	left.cuneus	Volumes_subcortical	vent	-0.2022	0.0774	0.0089548	0.0531042
Accu_Left_RD_Mean	left.entorhinal	Volumes_subcortical	accu	-0.2298	0.088	0.0090224	0.0534085
Accu_Left_mTBM1_Mean	left.entorhinal	Volumes_subcortical	accu	-0.3061	0.1023	0.0027771	0.0222056
Accu_Left_mTBM3_Mean	left.entorhinal	Volumes_subcortical	accu	-0.3206	0.1008	0.001469	0.0134954
Accu_Left_Dete_Mean	left.entorhinal	Volumes_subcortical	accu	-0.3119	0.1004	0.0018953	0.01648
Accu_Left_Eigen1_Mean	left.entorhinal	Volumes_subcortical	accu	-0.2752	0.0874	0.00165	0.0148062
Accu_Left_Eigen2_Mean	left.entorhinal	Volumes_subcortical	accu	-0.2691	0.0873	0.0020586	0.0175894
Accu_Right_RD_Mean	left.entorhinal	Volumes_subcortical	accu	-0.1507	0.079	0.056399	0.192674
Accu_Right_mTBM1_Mean	left.entorhinal	Volumes_subcortical	accu	-0.1995	0.0875	0.022602	0.102728
Accu_Right_mTBM3_Mean	left.entorhinal	Volumes_other_structures	accu	-0.2056	0.0861	0.017019	0.0842983
Accu_Right_Dete_Mean	left.entorhinal	Volumes_other_structures	accu	-0.2036	0.086	0.017856	0.0871986
Accu_Right_Eigen1_Mean	left.entorhinal	Volumes_subcortical	accu	-0.1611	0.0801	0.044297	0.163609
Accu_Right_Eigen2_Mean	left.entorhinal	Volumes_subcortical	accu	-0.1646	0.0797	0.038923	0.149926
Accu_Left_RD_PC1	left.entorhinal	Volumes_subcortical	accu	-0.24	0.1169	0.03996	0.152505
Accu_Left_RD_PC2	left.entorhinal	Volumes_subcortical	accu	-0.136	0.1009	0.1777	0.399486
Accu_Left_RD_PC4	left.entorhinal	Volumes_subcortical	accu	0.3112	0.0939	0.00092564	0.00939197
Accu_Left_Eigen1_PC2	left.entorhinal	Volumes_subcortical	accu	0.366	0.1255	0.0035315	0.0266776
Accu_Left_Eigen2_PC2	left.entorhinal	Volumes_subcortical	accu	-0.3769	0.0949	7.2099e-05	0.00117797
Accu_Right_RD_PC1	left.entorhinal	Volumes_subcortical	accu	-0.1691	0.0767	0.027456	0.117896
Accu_Right_RD_PC4	left.entorhinal	Volumes_subcortical	accu	-0.1974	0.0687	0.0040864	0.0298224
Accu_Right_RD_PC8	left.entorhinal	Volumes_other_structures	accu	-0.0811	0.08	0.31033	0.551904
Accu_Right_mTBM1_PC1	left.entorhinal	Volumes_other_structures	accu	0.2	0.0908	0.027626	0.118406
Accu_Right_mTBM3_PC1	left.entorhinal	Volumes_other_structures	accu	-0.1957	0.088	0.026223	0.11407
Accu_Right_Dete_PC1	left.entorhinal	Volumes_cortical	accu	-0.2054	0.0865	0.017589	0.0862848
Accu_Right_Eigen1_PC3	left.entorhinal	Volumes_cortical	accu	-0.0637	0.0806	0.42913	0.660643
Accu_Right_Eigen2_PC3	left.entorhinal	Volumes_cortical	accu	0.0549	0.0891	0.53726	0.743103
Amyg_Left_RD_Mean	left.entorhinal	Volumes_cortical	amyg	-0.2233	0.0953	0.019136	0.0916092
Amyg_Left_Eigen1_Mean	left.entorhinal	Volumes_cortical	amyg	0.0218	0.0983	0.82433	0.917277
Amyg_Left_Eigen2_Mean	left.entorhinal	Volumes_cortical	amyg	0.0248	0.099	0.8018	0.905844
Amyg_Right_RD_Mean	left.entorhinal	Volumes_cortical	amyg	-0.0322	0.0939	0.73196	0.867405
Amyg_Right_Eigen1_Mean	left.entorhinal	Volumes_cortical	amyg	0.2323	0.0967	0.0163	0.0817503
Amyg_Right_Eigen2_Mean	left.entorhinal	Volumes_cortical	amyg	0.2577	0.0985	0.0089	0.0528905
Amyg_Left_RD_PC3	left.entorhinal	Volumes_cortical	amyg	0.2291	0.0902	0.011057	0.0619531
Amyg_Left_Eigen2_PC7	left.entorhinal	Volumes_cortical	amyg	-0.0097	0.0911	0.9155	0.961567
Amyg_Right_RD_PC3	left.entorhinal	Volumes_cortical	amyg	-0.1482	0.0821	0.071208	0.224561
Amyg_Right_Dete_PC4	left.entorhinal	Volumes_cortical	amyg	0.2993	0.1043	0.0041	0.0298872
Caud_Left_RD_Mean	left.entorhinal	Volumes_cortical	caud	0.0286	0.0599	0.63375	0.808668
Caud_Left_mTBM1_Mean	left.entorhinal	Volumes_cortical	caud	0.1121	0.0845	0.18452	0.408224
Caud_Left_mTBM2_Mean	left.entorhinal	Volumes_cortical	caud	-0.066	0.074	0.37249	0.610215
Caud_Left_mTBM3_Mean	left.entorhinal	Volumes_cortical	caud	0.1074	0.0922	0.24431	0.480691
Caud_Left_Dete_Mean	left.entorhinal	Volumes_cortical	caud	0.1109	0.0881	0.20805	0.438074
Caud_Left_Eigen1_Mean	left.entorhinal	Volumes_cortical	caud	0.0111	0.07	0.87388	0.942546
Caud_Left_Eigen2_Mean	left.entorhinal	Volumes_cortical	caud	-0.0057	0.068	0.9332	0.96988
Caud_Right_RD_Mean	left.entorhinal	Volumes_cortical	caud	0.038	0.0639	0.55188	0.753128
Caud_Right_mTBM2_Mean	left.entorhinal	Volumes_cortical	caud	0.0629	0.083	0.44827	0.676694
Caud_Right_Eigen1_Mean	left.entorhinal	Volumes_cortical	caud	0.0179	0.0669	0.78935	0.899425
Caud_Right_Eigen2_Mean	left.entorhinal	Volumes_cortical	caud	-0.0277	0.067	0.67962	0.836401
Caud_Left_RD_PC1	left.entorhinal	Volumes_cortical	caud	-0.0959	0.1116	0.39024	0.626313
Caud_Left_RD_PC3	left.entorhinal	Volumes_cortical	caud	0.2535	0.0754	0.00077851	0.00820282
Caud_Left_RD_PC4	left.entorhinal	Volumes_cortical	caud	0.1615	0.0653	0.013403	0.071068
Caud_Left_RD_PC5	left.entorhinal	Volumes_cortical	caud	0.0181	0.0669	0.78623	0.897685
Caud_Left_mTBM1_PC2	left.entorhinal	Volumes_cortical	caud	-0.2515	0.1372	0.066804	0.215514
Caud_Left_mTBM2_PC2	left.entorhinal	Volumes_cortical	caud	0.1544	0.0973	0.11268	0.301478
Caud_Left_mTBM3_PC2	left.entorhinal	Volumes_cortical	caud	0.1727	0.1338	0.19685	0.423832
Caud_Left_mTBM3_PC7	left.entorhinal	Volumes_cortical	caud	0.055466	0.0818	0.49785	0.715344
Caud_Left_Dete_PC2	left.entorhinal	Volumes_cortical	caud	-0.2201	0.134	0.10035	0.280168
Caud_Left_Dete_PC7	left.entorhinal	Volumes_cortical	caud	8.2162e-05	0.0905	0.99928	0.999647
Caud_Right_RD_PC4	left.entorhinal	Volumes_cortical	caud	-0.1688	0.0698	0.015668	0.0795756
Caud_Right_RD_PC6	left.entorhinal	Volumes_cortical	caud	-0.1103	0.0793	0.16435	0.380469
Caud_Right_RD_PC8	left.entorhinal	Volumes_cortical	caud	0.147	0.0881	0.095127	0.270804
Hipp_Left_RD_Mean	left.entorhinal	Volumes_cortical	hipp	-0.1946	0.0695	0.0050862	0.035075
Hipp_Left_mTBM1_Mean	left.entorhinal	Volumes_cortical	hipp	-0.0816	0.0759	0.28217	0.522473
Hipp_Left_mTBM2_Mean	left.entorhinal	Volumes_cortical	hipp	-0.2584	0.0672	0.00012013	0.00180968
Hipp_Left_mTBM3_Mean	left.entorhinal	Volumes_cortical	hipp	0.06	0.075	0.42363	0.655968
Hipp_Left_Dete_Mean	left.entorhinal	Volumes_cortical	hipp	-0.015	0.0764	0.84429	0.927309
Hipp_Left_Eigen1_Mean	left.entorhinal	Volumes_cortical	hipp	0.0118	0.0745	0.8744	0.94285
Hipp_Left_Eigen2_Mean	left.entorhinal	Volumes_cortical	hipp	-0.0593	0.0726	0.41336	0.647118
Hipp_Right_RD_Mean	left.entorhinal	Volumes_cortical	hipp	-0.083	0.0705	0.23926	0.474952
Hipp_Right_mTBM1_Mean	left.entorhinal	Volumes_cortical	hipp	0.0424	0.0796	0.59397	0.781769
Hipp_Right_mTBM2_Mean	left.entorhinal	Volumes_cortical	hipp	-0.1801	0.0702	0.010245	0.0585492
Hipp_Right_mTBM3_Mean	left.entorhinal	Volumes_cortical	hipp	0.1572	0.0792	0.047109	0.170564
Hipp_Right_Dete_Mean	left.entorhinal	Volumes_cortical	hipp	0.0935	0.0809	0.24748	0.484581
Hipp_Right_Eigen1_Mean	left.entorhinal	Volumes_cortical	hipp	0.1104	0.0779	0.15635	0.368931
Hipp_Right_Eigen2_Mean	left.entorhinal	Volumes_cortical	hipp	0.0426	0.0771	0.58036	0.77235
Hipp_Left_RD_PC1	left.entorhinal	Volumes_cortical	hipp	-0.243	0.0659	0.00022786	0.00307314
Hipp_Left_RD_PC2	left.entorhinal	Volumes_cortical	hipp	0.0597	0.1217	0.624	0.802193
Hipp_Left_RD_PC3	left.entorhinal	Volumes_cortical	hipp	0.197	0.0767	0.010187	0.0583124
Hipp_Left_RD_PC4	left.entorhinal	Volumes_cortical	hipp	0.006	0.0704	0.93204	0.969269
Hipp_Left_RD_PC5	left.entorhinal	Volumes_cortical	hipp	-0.1195	0.071	0.092161	0.265404
Hipp_Left_RD_PC6	left.entorhinal	Volumes_cortical	hipp	-0.044642	0.0693	0.51915	0.730178
Hipp_Left_RD_PC7	left.entorhinal	Volumes_cortical	hipp	0.1907	0.0658	0.0038	0.0282058
Hipp_Left_RD_PC8	left.entorhinal	Volumes_cortical	hipp	0.2121	0.076	0.0052838	0.0361116
Hipp_Left_RD_PC9	left.entorhinal	Volumes_cortical	hipp	0.0444	0.0794	0.57578	0.769672
Hipp_Left_RD_PC10	left.entorhinal	Volumes_cortical	hipp	-0.0575	0.0893	0.5195	0.730292
Hipp_Left_mTBM1_PC1	left.entorhinal	Volumes_cortical	hipp	0.3006	0.073	3.8158e-05	0.000685791
Hipp_Left_mTBM1_PC2	left.entorhinal	Volumes_other_structures	hipp	0.1628	0.1267	0.1988	0.426187
Hipp_Left_mTBM1_PC3	left.entorhinal	Volumes_other_structures	hipp	0.0072	0.0879	0.93473	0.970675
Hipp_Left_mTBM1_PC4	left.entorhinal	Volumes_other_structures	hipp	0.1332	0.0864	0.12292	0.317862
Hipp_Left_mTBM1_PC5	left.entorhinal	Volumes_subcortical	hipp	-0.0034	0.0924	0.97088	0.986625
Hipp_Left_mTBM1_PC6	left.entorhinal	Volumes_subcortical	hipp	0.0865	0.0939	0.35695	0.595403
Hipp_Left_mTBM1_PC8	left.entorhinal	Volumes_other_structures	hipp	-0.1759	0.078	0.02408	0.107599
Hipp_Left_mTBM2_PC1	left.entorhinal	Volumes_subcortical	hipp	-0.2461	0.067	0.00023909	0.00319692
Hipp_Left_mTBM2_PC2	left.entorhinal	Volumes_subcortical	hipp	0.2898	0.1648	0.0787	0.239642
Hipp_Left_mTBM2_PC3	left.entorhinal	Volumes_subcortical	hipp	0.2801	0.4241	0.509	0.723235
Hipp_Left_mTBM2_PC4	left.entorhinal	Volumes_subcortical	hipp	-0.054	0.0897	0.54751	0.750337
Hipp_Left_mTBM2_PC5	left.entorhinal	Volumes_subcortical	hipp	-0.014	0.1123	0.9005	0.954482
Hipp_Left_mTBM3_PC1	left.entorhinal	Volumes_subcortical	hipp	0.3105	0.0735	2.4288e-05	0.000463319
Hipp_Left_mTBM3_PC2	left.entorhinal	Volumes_other_structures	hipp	0.0996	0.1189	0.40184	0.636547
Hipp_Left_mTBM3_PC3	left.entorhinal	Volumes_other_structures	hipp	-0.0386	0.079	0.6253	0.803021
Hipp_Left_mTBM3_PC4	left.entorhinal	Volumes_subcortical	hipp	-0.1163	0.0859	0.17547	0.396347
Hipp_Left_mTBM3_PC5	left.entorhinal	Volumes_subcortical	hipp	0.0548	0.1083	0.6127	0.794381
Hipp_Left_mTBM3_PC6	left.entorhinal	Volumes_subcortical	hipp	-0.0108	0.0911	0.9056	0.95673
Hipp_Left_mTBM3_PC7	left.entorhinal	Volumes_subcortical	hipp	0.1556	0.1016	0.12541	0.321485
Hipp_Left_Dete_PC1	left.entorhinal	Volumes_subcortical	hipp	0.3068	0.0736	3.077e-05	0.000568378
Hipp_Left_Dete_PC2	left.entorhinal	Volumes_subcortical	hipp	0.1322	0.123	0.2825	0.522652
Hipp_Left_Dete_PC3	left.entorhinal	Volumes_subcortical	hipp	0.0126	0.0833	0.88016	0.945137
Hipp_Left_Dete_PC4	left.entorhinal	Volumes_subcortical	hipp	0.1277	0.0839	0.12789	0.325637
Hipp_Left_Dete_PC5	left.entorhinal	Volumes_subcortical	hipp	0.0155	0.097	0.8734	0.942339
Hipp_Left_Dete_PC6	left.entorhinal	Volumes_subcortical	hipp	-0.0713	0.0938	0.44745	0.676047
Hipp_Left_Dete_PC7	left.entorhinal	Volumes_subcortical	hipp	-0.1032	0.097	0.2877	0.528242
Hipp_Left_Dete_PC8	left.entorhinal	Volumes_other_structures	hipp	0.2099	0.1084	0.052936	0.184826
Hipp_Left_Eigen1_PC1	left.entorhinal	Volumes_other_structures	hipp	0.277	0.0701	7.7453e-05	0.00125083
Hipp_Left_Eigen1_PC2	left.entorhinal	Volumes_subcortical	hipp	0.0943	0.126	0.45418	0.681602
Hipp_Left_Eigen1_PC3	left.entorhinal	Volumes_subcortical	hipp	-0.0959	0.0964	0.31967	0.560938
Hipp_Left_Eigen1_PC4	left.entorhinal	Volumes_subcortical	hipp	-0.1609	0.0991	0.1046	0.287599
Hipp_Left_Eigen1_PC5	left.entorhinal	Volumes_subcortical	hipp	-0.0682	0.1319	0.6051	0.789426
Hipp_Left_Eigen1_PC6	left.entorhinal	Volumes_subcortical	hipp	0.2646	0.1124	0.01858	0.0897429
Hipp_Left_Eigen1_PC8	left.entorhinal	Volumes_subcortical	hipp	-0.022	0.0782	0.77869	0.893833
Hipp_Left_Eigen1_PC9	left.entorhinal	Volumes_subcortical	hipp	0.0106	0.0913	0.90764	0.957554
Hipp_Left_Eigen1_PC10	left.entorhinal	Volumes_subcortical	hipp	-0.0575	0.1048	0.58345	0.774533
Hipp_Left_Eigen2_PC1	left.entorhinal	Volumes_subcortical	hipp	0.2895	0.0694	3.0272e-05	0.000560159
Hipp_Left_Eigen2_PC2	left.entorhinal	Volumes_other_structures	hipp	0.0532	0.0789	0.50031	0.71708
Hipp_Left_Eigen2_PC3	left.entorhinal	Volumes_other_structures	hipp	-0.1472	0.1878	0.4333	0.664062
Hipp_Left_Eigen2_PC4	left.entorhinal	Volumes_other_structures	hipp	0.1998	0.0851	0.018856	0.0907073
Hipp_Left_Eigen2_PC5	left.entorhinal	Volumes_cortical	hipp	-0.0825	0.1117	0.4601	0.686377
Hipp_Left_Eigen2_PC6	left.entorhinal	Volumes_cortical	hipp	-0.1575	0.0999	0.11492	0.305084
Hipp_Left_Eigen2_PC7	left.entorhinal	Volumes_cortical	hipp	-0.1067	0.093	0.251	0.488885
Hipp_Left_Eigen2_PC8	left.entorhinal	Volumes_cortical	hipp	0.0413	0.085	0.62722	0.804168
Hipp_Left_Eigen2_PC10	left.entorhinal	Volumes_cortical	hipp	-0.0166	0.0739	0.8226	0.916425
Hipp_Right_RD_PC1	left.entorhinal	Volumes_cortical	hipp	0.1668	0.0701	0.017393	0.0855883
Hipp_Right_RD_PC2	left.entorhinal	Volumes_cortical	hipp	-0.058	0.0922	0.52977	0.737703
Hipp_Right_RD_PC3	left.entorhinal	Volumes_cortical	hipp	0.1452	0.1067	0.1735	0.393618
Hipp_Right_RD_PC4	left.entorhinal	Volumes_cortical	hipp	0.1669	0.0726	0.021597	0.0996027
Hipp_Right_RD_PC5	left.entorhinal	Volumes_cortical	hipp	0.1498	0.0834	0.07242	0.226998
Hipp_Right_RD_PC6	left.entorhinal	Volumes_cortical	hipp	0.236	0.0874	0.0069489	0.0441593
Hipp_Right_RD_PC7	left.entorhinal	Volumes_cortical	hipp	-0.00059218	0.072	0.99344	0.996942
Hipp_Right_RD_PC8	left.entorhinal	Volumes_cortical	hipp	-0.2631	0.0711	0.0002	0.00275285
Hipp_Right_RD_PC9	left.entorhinal	Volumes_cortical	hipp	0.1095	0.0884	0.2158	0.447171
Hipp_Right_RD_PC10	left.entorhinal	Volumes_cortical	hipp	0.3091	0.0836	0.00021728	0.00295122
Hipp_Right_mTBM1_PC1	left.entorhinal	Volumes_cortical	hipp	-0.1722	0.076	0.023488	0.105668
Hipp_Right_mTBM1_PC2	left.entorhinal	Volumes_cortical	hipp	0.2043	0.0743	0.0059994	0.0396468
Hipp_Right_mTBM1_PC3	left.entorhinal	Volumes_cortical	hipp	-0.1353	0.1152	0.24023	0.475944
Hipp_Right_mTBM1_PC4	left.entorhinal	Volumes_cortical	hipp	-0.1409	0.0886	0.11185	0.300026
Hipp_Right_mTBM1_PC5	left.entorhinal	Volumes_cortical	hipp	-0.1704	0.1247	0.1718	0.391209
Hipp_Right_mTBM1_PC6	left.entorhinal	Volumes_cortical	hipp	-0.0009	0.1352	0.9947	0.997239
Hipp_Right_mTBM1_PC7	left.entorhinal	Volumes_cortical	hipp	0.3822	0.1049	0.0003	0.00383342
Hipp_Right_mTBM1_PC8	left.entorhinal	Volumes_cortical	hipp	0.0026	0.1418	0.9854	0.993669
Hipp_Right_mTBM2_PC1	left.entorhinal	Volumes_cortical	hipp	0.14416	0.0716	0.043992	0.162833
Hipp_Right_mTBM2_PC5	left.entorhinal	Volumes_cortical	hipp	0.0979	0.1891	0.6048	0.789273
Hipp_Right_mTBM2_PC9	left.entorhinal	Volumes_cortical	hipp	0.0903	0.1151	0.43281	0.663525
Hipp_Right_mTBM3_PC1	left.entorhinal	Volumes_cortical	hipp	0.1535	0.0788	0.051466	0.181399
Hipp_Right_mTBM3_PC2	left.entorhinal	Volumes_cortical	hipp	0.2166	0.0731	0.0030369	0.0237593
Hipp_Right_mTBM3_PC3	left.entorhinal	Volumes_cortical	hipp	-0.1872	0.1014	0.064992	0.211767
Hipp_Right_mTBM3_PC4	left.entorhinal	Volumes_cortical	hipp	-0.1459	0.1053	0.16585	0.382619
Hipp_Right_mTBM3_PC5	left.entorhinal	Volumes_cortical	hipp	0.0877	0.1239	0.47917	0.70157
Hipp_Right_mTBM3_PC6	left.entorhinal	Volumes_cortical	hipp	-0.2385	0.1219	0.0504	0.178842
Hipp_Right_mTBM3_PC7	left.entorhinal	Volumes_cortical	hipp	0.2813	0.1223	0.0214	0.0989878
Hipp_Right_mTBM3_PC10	left.entorhinal	Volumes_cortical	hipp	0.0743	0.1184	0.5304	0.738115
Hipp_Right_Dete_PC1	left.entorhinal	Volumes_cortical	hipp	0.178	0.077	0.020831	0.0971691
Hipp_Right_Dete_PC2	left.entorhinal	Volumes_cortical	hipp	-0.2091	0.0742	0.004833	0.0337873
Hipp_Right_Dete_PC3	left.entorhinal	Volumes_cortical	hipp	-0.1565	0.1091	0.15125	0.361327
Hipp_Right_Dete_PC4	left.entorhinal	Volumes_cortical	hipp	0.1607	0.0976	0.099646	0.278964
Hipp_Right_Dete_PC5	left.entorhinal	Volumes_cortical	hipp	-0.0921	0.1167	0.4298	0.661182
Hipp_Right_Dete_PC6	left.entorhinal	Volumes_cortical	hipp	0.2012	0.1258	0.1097	0.296467
Hipp_Right_Dete_PC7	left.entorhinal	Volumes_cortical	hipp	0.3323	0.1093	0.0024	0.0198257
Hipp_Right_Dete_PC8	left.entorhinal	Volumes_cortical	hipp	0.0575	0.1343	0.6683	0.829873
Hipp_Right_Eigen1_PC1	left.entorhinal	Volumes_cortical	hipp	-0.2323	0.0737	0.0016098	0.0145292
Hipp_Right_Eigen1_PC2	left.entorhinal	Volumes_cortical	hipp	0.205	0.0804	0.010759	0.0606932
Hipp_Right_Eigen1_PC3	left.entorhinal	Volumes_cortical	hipp	0.1978	0.0741	0.0075504	0.0468786
Hipp_Right_Eigen1_PC4	left.entorhinal	Volumes_cortical	hipp	-0.205	0.0761	0.0070322	0.0445427
Hipp_Right_Eigen1_PC5	left.entorhinal	Volumes_cortical	hipp	0.0143	0.114	0.8999	0.954037
Hipp_Right_Eigen1_PC6	left.entorhinal	Volumes_cortical	hipp	-0.0389	0.086	0.65056	0.81897
Hipp_Right_Eigen1_PC7	left.entorhinal	Volumes_cortical	hipp	-0.2197	0.1852	0.2356	0.470675
Hipp_Right_Eigen1_PC8	left.entorhinal	Volumes_cortical	hipp	-0.023827	0.0955	0.80298	0.906424
Hipp_Right_Eigen1_PC9	left.entorhinal	Volumes_cortical	hipp	-0.0274	0.1442	0.8495	0.930107
Hipp_Right_Eigen1_PC10	left.entorhinal	Volumes_cortical	hipp	0.1297	0.1531	0.3969	0.632379
Hipp_Right_Eigen2_PC1	left.entorhinal	Volumes_cortical	hipp	0.21046	0.0717	0.003352	0.0256106
Hipp_Right_Eigen2_PC2	left.entorhinal	Volumes_cortical	hipp	-0.1965	0.0746	0.0084155	0.0508223
Hipp_Right_Eigen2_PC3	left.entorhinal	Volumes_cortical	hipp	-0.1164	0.0914	0.20249	0.431018
Hipp_Right_Eigen2_PC4	left.entorhinal	Volumes_cortical	hipp	-0.0195	0.0985	0.8431	0.926815
Hipp_Right_Eigen2_PC5	left.entorhinal	Volumes_cortical	hipp	0.0192	0.1301	0.8829	0.946412
Hipp_Right_Eigen2_PC6	left.entorhinal	Volumes_cortical	hipp	-0.131	0.098	0.18166	0.404381
Hipp_Right_Eigen2_PC7	left.entorhinal	Volumes_cortical	hipp	-0.0387	0.2247	0.8632	0.937088
Hipp_Right_Eigen2_PC8	left.entorhinal	Volumes_cortical	hipp	0.3018	0.1575	0.055309	0.190246
Hipp_Right_Eigen2_PC9	left.entorhinal	Volumes_cortical	hipp	0.0905	0.0822	0.2705	0.510172
Hipp_Right_Eigen2_PC10	left.entorhinal	Volumes_cortical	hipp	-0.0159	0.1132	0.8885	0.949001
Pall_Left_RD_Mean	left.entorhinal	Volumes_other_structures	pall	0.1418	0.07	0.042909	0.160146
Pall_Left_mTBM1_Mean	left.entorhinal	Volumes_other_structures	pall	0.1227	0.0819	0.13401	0.335117
Pall_Left_mTBM3_Mean	left.entorhinal	Volumes_other_structures	pall	0.1119	0.0817	0.17096	0.389922
Pall_Left_Dete_Mean	left.entorhinal	Volumes_subcortical	pall	0.1181	0.0813	0.14657	0.354414
Pall_Left_Eigen1_Mean	left.entorhinal	Volumes_subcortical	pall	0.1364	0.0671	0.042181	0.158368
Pall_Left_Eigen2_Mean	left.entorhinal	Volumes_other_structures	pall	0.1218	0.0688	0.076666	0.235599
Pall_Right_RD_Mean	left.entorhinal	Volumes_subcortical	pall	0.1712	0.0692	0.013394	0.071044
Pall_Right_mTBM1_Mean	left.entorhinal	Volumes_subcortical	pall	0.1071	0.0772	0.16506	0.381639
Pall_Right_mTBM3_Mean	left.entorhinal	Volumes_subcortical	pall	0.1028	0.0749	0.17006	0.388821
Pall_Right_Dete_Mean	left.entorhinal	Volumes_subcortical	pall	0.1061	0.0754	0.15922	0.373174
Pall_Right_Eigen1_Mean	left.entorhinal	Volumes_subcortical	pall	0.1625	0.063	0.0099055	0.0571553
Pall_Right_Eigen2_Mean	left.entorhinal	Volumes_subcortical	pall	0.1634	0.063	0.0095328	0.0556091
Pall_Left_RD_PC2	left.entorhinal	Volumes_other_structures	pall	-0.0996	0.0701	0.15535	0.367693
Pall_Left_RD_PC6	left.entorhinal	Volumes_other_structures	pall	-0.082271	0.0897	0.35911	0.597346
Pall_Left_Eigen2_PC5	left.entorhinal	Volumes_subcortical	pall	-0.2166	0.0802	0.0068783	0.0438294
Puta_Left_RD_Mean	left.entorhinal	Volumes_subcortical	puta	0.0188	0.0547	0.73101	0.866852
Puta_Left_mTBM1_Mean	left.entorhinal	Volumes_subcortical	puta	-0.067439	0.0646	0.29633	0.537208
Puta_Left_mTBM2_Mean	left.entorhinal	Volumes_subcortical	puta	0.1617	0.0977	0.098135	0.276245
Puta_Left_mTBM3_Mean	left.entorhinal	Volumes_subcortical	puta	-0.1086	0.0646	0.092789	0.266428
Puta_Left_Dete_Mean	left.entorhinal	Volumes_subcortical	puta	-0.0878	0.0643	0.17173	0.391096
Puta_Left_Eigen1_Mean	left.entorhinal	Volumes_subcortical	puta	-0.0444	0.0514	0.38768	0.623869
Puta_Left_Eigen2_Mean	left.entorhinal	Volumes_subcortical	puta	-0.0594	0.0517	0.25132	0.489238
Puta_Right_RD_Mean	left.entorhinal	Volumes_subcortical	puta	0.0938	0.0537	0.080714	0.243613
Puta_Right_mTBM1_Mean	left.entorhinal	Volumes_subcortical	puta	0.0279	0.0607	0.64554	0.816196
Puta_Right_mTBM3_Mean	left.entorhinal	Volumes_subcortical	puta	-0.0311	0.0595	0.60084	0.786567
Puta_Right_Dete_Mean	left.entorhinal	Volumes_other_structures	puta	-0.0014	0.0599	0.98146	0.99161
Puta_Right_Eigen1_Mean	left.entorhinal	Volumes_other_structures	puta	0.0232	0.0532	0.66236	0.82622
Puta_Right_Eigen2_Mean	left.entorhinal	Volumes_subcortical	puta	0.0247	0.0523	0.63587	0.809911
Puta_Left_RD_PC1	left.entorhinal	Volumes_subcortical	puta	-0.3112	0.1123	0.0055924	0.0375948
Puta_Left_RD_PC3	left.entorhinal	Volumes_subcortical	puta	0.027	0.0848	0.75058	0.878477
Puta_Left_RD_PC4	left.entorhinal	Volumes_subcortical	puta	0.0696	0.0612	0.25558	0.493978
Puta_Left_RD_PC5	left.entorhinal	Volumes_subcortical	puta	-0.0403	0.0726	0.57879	0.771441
Puta_Left_RD_PC9	left.entorhinal	Volumes_subcortical	puta	0.0063	0.0793	0.93689	0.971845
Puta_Left_mTBM3_PC1	left.entorhinal	Volumes_subcortical	puta	0.284	0.1188	0.0168	0.0835133
Puta_Left_mTBM3_PC7	left.entorhinal	Volumes_subcortical	puta	-0.0433	0.0713	0.543	0.747205
Puta_Left_mTBM3_PC9	left.entorhinal	Volumes_subcortical	puta	0.0919	0.0839	0.27354	0.513409
Puta_Left_Dete_PC1	left.entorhinal	Volumes_other_structures	puta	0.2856	0.1189	0.0163	0.0817503
Puta_Left_Eigen2_PC7	left.entorhinal	Volumes_other_structures	puta	0.0384	0.0737	0.60193	0.78729
Puta_Right_RD_PC1	left.entorhinal	Volumes_other_structures	puta	0.019812	0.1122	0.85982	0.935375
Puta_Right_RD_PC4	left.entorhinal	Volumes_cortical	puta	0.1418	0.0565	0.012115	0.0660247
Puta_Right_RD_PC7	left.entorhinal	Volumes_cortical	puta	-0.1632	0.0882	0.064222	0.210115
Puta_Right_mTBM1_PC1	left.entorhinal	Volumes_cortical	puta	-0.0086	0.1189	0.94236	0.974415
Puta_Right_mTBM3_PC1	left.entorhinal	Volumes_cortical	puta	-0.0267	0.1165	0.81896	0.914804
Puta_Right_Dete_PC1	left.entorhinal	Volumes_cortical	puta	-0.01763	0.1176	0.88082	0.945365
Thal_Left_RD_Mean	left.entorhinal	Volumes_cortical	thal	-0.0399	0.0736	0.58792	0.777578
Thal_Left_mTBM1_Mean	left.entorhinal	Volumes_cortical	thal	0.0028	0.0883	0.97476	0.988484
Thal_Left_mTBM3_Mean	left.entorhinal	Volumes_cortical	thal	-0.0154	0.0882	0.86159	0.93626
Thal_Left_Dete_Mean	left.entorhinal	Volumes_cortical	thal	-0.0063	0.0879	0.94257	0.974504
Thal_Left_Eigen1_Mean	left.entorhinal	Volumes_cortical	thal	-0.0986	0.0704	0.16133	0.376181
Thal_Left_Eigen2_Mean	left.entorhinal	Volumes_cortical	thal	-0.070561	0.0731	0.33461	0.575
Thal_Right_RD_Mean	left.entorhinal	Volumes_cortical	thal	-0.0798	0.067	0.23349	0.46831
Thal_Right_mTBM1_Mean	left.entorhinal	Volumes_cortical	thal	-0.1223	0.0818	0.13494	0.336539
Thal_Right_mTBM3_Mean	left.entorhinal	Volumes_cortical	thal	-0.1546	0.0786	0.049263	0.176063
Thal_Right_Dete_Mean	left.entorhinal	Volumes_cortical	thal	-0.1382	0.0794	0.08188	0.245921
Thal_Right_Eigen1_Mean	left.entorhinal	Volumes_cortical	thal	-0.1498	0.0646	0.020366	0.0956383
Thal_Right_Eigen2_Mean	left.entorhinal	Volumes_cortical	thal	-0.1599	0.0675	0.017847	0.0871725
Thal_Left_RD_PC3	left.entorhinal	Volumes_cortical	thal	-5.4868e-05	0.0829	0.99947	0.999752
Thal_Left_mTBM1_PC6	left.entorhinal	Volumes_cortical	thal	-0.0056	0.0951	0.95279	0.978832
Thal_Right_RD_PC3	left.entorhinal	Volumes_cortical	thal	0.1194	0.0758	0.11529	0.305657
Thal_Right_mTBM2_PC1	left.entorhinal	Volumes_cortical	thal	0.0468	0.0937	0.61709	0.797518
Thal_Right_Eigen1_PC1	left.entorhinal	Volumes_cortical	thal	-0.0453	0.0931	0.6268	0.803933
Vent_Left_RD_Mean	left.entorhinal	Volumes_cortical	vent	-0.0901	0.0657	0.17042	0.389232
Vent_Left_mTBM1_Mean	left.entorhinal	Volumes_cortical	vent	-0.0247	0.063	0.69548	0.846105
Vent_Left_mTBM2_Mean	left.entorhinal	Volumes_cortical	vent	-0.1508	0.0684	0.027417	0.117771
Vent_Left_mTBM3_Mean	left.entorhinal	Volumes_cortical	vent	0.0471	0.0588	0.4229	0.655297
Vent_Left_Dete_Mean	left.entorhinal	Volumes_cortical	vent	0.0077	0.0612	0.89984	0.954037
Vent_Left_Eigen1_Mean	left.entorhinal	Volumes_cortical	vent	-0.058	0.0614	0.34495	0.584588
Vent_Left_Eigen2_Mean	left.entorhinal	Volumes_cortical	vent	-0.080081	0.0635	0.20706	0.436838
Vent_Right_RD_Mean	left.entorhinal	Volumes_cortical	vent	-0.0827	0.0584	0.1568	0.369616
Vent_Right_mTBM1_Mean	left.entorhinal	Volumes_cortical	vent	-0.0051	0.0636	0.93638	0.971539
Vent_Right_mTBM2_Mean	left.entorhinal	Volumes_cortical	vent	-0.1321	0.0574	0.021276	0.0985965
Vent_Right_mTBM3_Mean	left.entorhinal	Volumes_cortical	vent	0.0632	0.0641	0.32393	0.564816
Vent_Right_Dete_Mean	left.entorhinal	Volumes_cortical	vent	0.0258	0.0637	0.68476	0.839629
Vent_Right_Eigen1_Mean	left.entorhinal	Volumes_cortical	vent	-0.031	0.0635	0.62489	0.802709
Vent_Right_Eigen2_Mean	left.entorhinal	Volumes_cortical	vent	-0.0533	0.0629	0.39721	0.632523
Vent_Left_RD_PC1	left.entorhinal	Volumes_cortical	vent	-0.0926	0.0642	0.14902	0.358142
Vent_Left_RD_PC2	left.entorhinal	Volumes_cortical	vent	0.0567	0.0758	0.45425	0.681651
Vent_Left_RD_PC3	left.entorhinal	Volumes_cortical	vent	0.1242	0.0605	0.040195	0.153083
Vent_Left_RD_PC4	left.entorhinal	Volumes_cortical	vent	-0.057	0.0651	0.3815	0.61831
Vent_Left_RD_PC5	left.entorhinal	Volumes_cortical	vent	-0.0048	0.0704	0.94519	0.975727
Vent_Left_RD_PC6	left.entorhinal	Volumes_cortical	vent	0.042	0.0687	0.54166	0.746453
Vent_Left_RD_PC7	left.entorhinal	Volumes_cortical	vent	-0.1131	0.0671	0.091861	0.264966
Vent_Left_RD_PC8	left.entorhinal	Volumes_cortical	vent	0.1446	0.0694	0.037046	0.145011
Vent_Left_RD_PC9	left.entorhinal	Volumes_cortical	vent	0.1789	0.0703	0.010907	0.0613586
Vent_Left_RD_PC10	left.entorhinal	Volumes_cortical	vent	-0.0635	0.0706	0.36861	0.606697
Vent_Left_mTBM1_PC1	left.entorhinal	Volumes_cortical	vent	-0.0949	0.0675	0.15977	0.373993
Vent_Left_mTBM1_PC3	left.entorhinal	Volumes_cortical	vent	0.0318	0.0753	0.67243	0.832131
Vent_Left_mTBM1_PC4	left.entorhinal	Volumes_cortical	vent	0.1053	0.0685	0.12413	0.319608
Vent_Left_mTBM1_PC6	left.entorhinal	Volumes_cortical	vent	0.0786	0.0643	0.22161	0.454475
Vent_Left_mTBM1_PC7	left.entorhinal	Volumes_cortical	vent	0.2725	0.075	0.00028111	0.00364198
Vent_Left_mTBM1_PC8	left.entorhinal	Volumes_cortical	vent	-0.0826	0.0758	0.27607	0.515831
Vent_Left_mTBM1_PC9	left.entorhinal	Volumes_cortical	vent	-0.1824	0.0697	0.0088735	0.0528096
Vent_Left_mTBM1_PC10	left.entorhinal	Volumes_cortical	vent	-0.3155	0.0728	1.4716e-05	0.000299731
Vent_Left_mTBM2_PC1	left.entorhinal	Volumes_cortical	vent	-0.1531	0.0674	0.023198	0.104726
Vent_Left_mTBM2_PC2	left.entorhinal	Volumes_cortical	vent	0.0161	0.0646	0.80295	0.906424
Vent_Left_mTBM2_PC4	left.entorhinal	Volumes_cortical	vent	-0.1749	0.0672	0.009302	0.0546576
Vent_Left_mTBM2_PC7	left.entorhinal	Volumes_cortical	vent	-0.0373	0.0831	0.6532	0.820306
Vent_Left_mTBM3_PC2	left.entorhinal	Volumes_cortical	vent	-0.1475	0.0658	0.024973	0.110421
Vent_Left_mTBM3_PC3	left.entorhinal	Volumes_cortical	vent	0.056	0.0776	0.47071	0.694859
Vent_Left_mTBM3_PC4	left.entorhinal	Volumes_cortical	vent	0.1058	0.0732	0.14835	0.357155
Vent_Left_mTBM3_PC5	left.entorhinal	Volumes_cortical	vent	0.0436	0.0959	0.64978	0.818588
Vent_Left_mTBM3_PC6	left.entorhinal	Volumes_other_structures	vent	-0.1683	0.0626	0.0071416	0.0450346
Vent_Left_mTBM3_PC7	left.entorhinal	Volumes_other_structures	vent	-0.327	0.0636	2.6757e-07	8.40059e-06
Vent_Left_mTBM3_PC8	left.entorhinal	Volumes_other_structures	vent	0.1318	0.0762	0.083852	0.249511
Vent_Left_mTBM3_PC9	left.entorhinal	Volumes_subcortical	vent	0.0767	0.0776	0.32316	0.564187
Vent_Left_mTBM3_PC10	left.entorhinal	Volumes_subcortical	vent	-0.0441	0.0855	0.60632	0.790248
Vent_Left_Dete_PC2	left.entorhinal	Volumes_other_structures	vent	-0.1338	0.0666	0.044496	0.164042
Vent_Left_Dete_PC3	left.entorhinal	Volumes_subcortical	vent	0.0482	0.0927	0.6031	0.788148
Vent_Left_Dete_PC4	left.entorhinal	Volumes_subcortical	vent	-0.1123	0.0805	0.16321	0.378873
Vent_Left_Dete_PC5	left.entorhinal	Volumes_subcortical	vent	0.0205	0.075	0.78461	0.896945
Vent_Left_Dete_PC6	left.entorhinal	Volumes_subcortical	vent	0.0803	0.0625	0.1988	0.426187
Vent_Left_Dete_PC7	left.entorhinal	Volumes_subcortical	vent	-0.3225	0.0658	9.4257e-07	2.63056e-05
Vent_Left_Dete_PC8	left.entorhinal	Volumes_subcortical	vent	0.0995	0.0829	0.23023	0.464555
Vent_Left_Dete_PC9	left.entorhinal	Volumes_other_structures	vent	-0.1103	0.0782	0.15855	0.372246
Vent_Left_Eigen1_PC2	left.entorhinal	Volumes_other_structures	vent	0.1441	0.0659	0.028744	0.121403
Vent_Left_Eigen1_PC3	left.entorhinal	Volumes_subcortical	vent	0.0838	0.0711	0.23839	0.474007
Vent_Left_Eigen1_PC5	left.entorhinal	Volumes_subcortical	vent	-0.0897	0.0622	0.14944	0.358744
Vent_Left_Eigen1_PC6	left.entorhinal	Volumes_subcortical	vent	-0.1549	0.0771	0.0444	0.163832
Vent_Left_Eigen1_PC8	left.entorhinal	Volumes_subcortical	vent	-0.1126	0.086	0.1905	0.415754
Vent_Left_Eigen1_PC9	left.entorhinal	Volumes_subcortical	vent	0.0292	0.0915	0.7493	0.87768
Vent_Left_Eigen1_PC10	left.entorhinal	Volumes_subcortical	vent	-0.0264	0.0895	0.7678	0.888272
Vent_Left_Eigen2_PC1	left.entorhinal	Volumes_subcortical	vent	0.1198	0.0639	0.060629	0.202333
Vent_Left_Eigen2_PC3	left.entorhinal	Volumes_subcortical	vent	0.1154	0.07	0.099378	0.278572
Vent_Left_Eigen2_PC4	left.entorhinal	Volumes_subcortical	vent	0.1083	0.0635	0.088148	0.257807
Vent_Left_Eigen2_PC6	left.entorhinal	Volumes_subcortical	vent	-0.0751	0.0718	0.2958	0.536769
Vent_Left_Eigen2_PC7	left.entorhinal	Volumes_subcortical	vent	-0.1049	0.0784	0.1806	0.402993
Vent_Left_Eigen2_PC8	left.entorhinal	Volumes_other_structures	vent	-0.0613	0.0611	0.31578	0.55727
Vent_Left_Eigen2_PC9	left.entorhinal	Volumes_other_structures	vent	-0.0179	0.0646	0.78148	0.895274
Vent_Left_Eigen2_PC10	left.entorhinal	Volumes_subcortical	vent	-0.0844	0.0702	0.22899	0.463165
Vent_Right_RD_PC1	left.entorhinal	Volumes_subcortical	vent	-0.098	0.059	0.096849	0.273887
Vent_Right_RD_PC2	left.entorhinal	Volumes_subcortical	vent	-0.1136	0.0674	0.091796	0.264842
Vent_Right_RD_PC3	left.entorhinal	Volumes_subcortical	vent	-0.1281	0.07	0.067152	0.216248
Vent_Right_RD_PC4	left.entorhinal	Volumes_subcortical	vent	-0.0046	0.0805	0.95489	0.979719
Vent_Right_RD_PC5	left.entorhinal	Volumes_subcortical	vent	-0.060029	0.056	0.28333	0.523505
Vent_Right_RD_PC6	left.entorhinal	Volumes_subcortical	vent	0.0227	0.0742	0.7597	0.883493
Vent_Right_RD_PC7	left.entorhinal	Volumes_subcortical	vent	-0.0718	0.0666	0.28155	0.521706
Vent_Right_RD_PC8	left.entorhinal	Volumes_subcortical	vent	-0.0128	0.077	0.8677	0.939259
Vent_Right_RD_PC9	left.entorhinal	Volumes_other_structures	vent	0.1865	0.0567	0.0010037	0.0100113
Vent_Right_RD_PC10	left.entorhinal	Volumes_other_structures	vent	-0.0162	0.0706	0.81813	0.914328
Vent_Right_mTBM1_PC2	left.entorhinal	Volumes_other_structures	vent	-0.0902	0.0599	0.13205	0.332067
Vent_Right_mTBM1_PC3	left.entorhinal	Volumes_cortical	vent	-0.1106	0.0727	0.1281	0.326015
Vent_Right_mTBM1_PC4	left.entorhinal	Volumes_cortical	vent	-0.1623	0.0656	0.013289	0.0706171
Vent_Right_mTBM1_PC6	left.entorhinal	Volumes_cortical	vent	0.1051	0.0718	0.14333	0.349397
Vent_Right_mTBM1_PC7	left.entorhinal	Volumes_cortical	vent	0.2292	0.0718	0.0014191	0.0131322
Vent_Right_mTBM1_PC8	left.entorhinal	Volumes_cortical	vent	-0.1008	0.094	0.28361	0.523757
Vent_Right_mTBM1_PC9	left.entorhinal	Volumes_cortical	vent	-0.1641	0.0913	0.07228	0.226709
Vent_Right_mTBM1_PC10	left.entorhinal	Volumes_cortical	vent	-0.2994	0.0803	0.00019054	0.00265338
Vent_Right_mTBM2_PC1	left.entorhinal	Volumes_cortical	vent	-0.1289	0.0597	0.030932	0.128044
Vent_Right_mTBM2_PC3	left.entorhinal	Volumes_cortical	vent	-0.058	0.0669	0.38539	0.621832
Vent_Right_mTBM2_PC4	left.entorhinal	Volumes_cortical	vent	-0.1184	0.0612	0.052908	0.184769
Vent_Right_mTBM2_PC10	left.entorhinal	Volumes_cortical	vent	-0.1132	0.0748	0.12998	0.329054
Vent_Right_mTBM3_PC2	left.entorhinal	Volumes_cortical	vent	-0.1107	0.0602	0.065948	0.213739
Vent_Right_mTBM3_PC3	left.entorhinal	Volumes_cortical	vent	-0.1232	0.0701	0.078685	0.239619
Vent_Right_mTBM3_PC4	left.entorhinal	Volumes_cortical	vent	0.1431	0.0746	0.055124	0.189816
Vent_Right_mTBM3_PC6	left.entorhinal	Volumes_cortical	vent	0.0946	0.0646	0.14288	0.348792
Vent_Right_mTBM3_PC7	left.entorhinal	Volumes_cortical	vent	-0.2767	0.0797	0.00051815	0.00595565
Vent_Right_mTBM3_PC8	left.entorhinal	Volumes_cortical	vent	-0.0985	0.1344	0.4636	0.68896
Vent_Right_mTBM3_PC9	left.entorhinal	Volumes_cortical	vent	-0.2505	0.0795	0.0016228	0.0146118
Vent_Right_mTBM3_PC10	left.entorhinal	Volumes_cortical	vent	0.3097	0.0789	8.6764e-05	0.00137733
Vent_Right_Dete_PC2	left.entorhinal	Volumes_cortical	vent	-0.1008	0.0594	0.08959	0.260574
Vent_Right_Dete_PC3	left.entorhinal	Volumes_cortical	vent	0.0969	0.0738	0.18916	0.414075
Vent_Right_Dete_PC5	left.entorhinal	Volumes_cortical	vent	-0.1869	0.0625	0.002797	0.0223271
Vent_Right_Dete_PC6	left.entorhinal	Volumes_cortical	vent	-0.0283	0.0703	0.68677	0.840829
Vent_Right_Dete_PC7	left.entorhinal	Volumes_cortical	vent	-0.2272	0.0767	0.0030581	0.0238937
Vent_Right_Dete_PC9	left.entorhinal	Volumes_cortical	vent	0.2146	0.0799	0.0072075	0.0453329
Vent_Right_Dete_PC10	left.entorhinal	Volumes_cortical	vent	0.2908	0.0837	0.00051013	0.00588339
Vent_Right_Eigen1_PC2	left.entorhinal	Volumes_cortical	vent	-0.0641	0.0666	0.33578	0.576035
Vent_Right_Eigen1_PC4	left.entorhinal	Volumes_cortical	vent	-0.1156	0.0644	0.072522	0.227206
Vent_Right_Eigen1_PC5	left.entorhinal	Volumes_cortical	vent	-0.2481	0.0727	0.00064624	0.00708605
Vent_Right_Eigen1_PC7	left.entorhinal	Volumes_cortical	vent	0.1138	0.0683	0.09571	0.271763
Vent_Right_Eigen1_PC9	left.entorhinal	Volumes_cortical	vent	0.0711	0.0726	0.32744	0.568154
Vent_Right_Eigen2_PC2	left.entorhinal	Volumes_cortical	vent	0.0935	0.0595	0.11605	0.306833
Vent_Right_Eigen2_PC3	left.entorhinal	Volumes_cortical	vent	-0.0827	0.0632	0.19074	0.416049
Vent_Right_Eigen2_PC4	left.entorhinal	Volumes_cortical	vent	0.2791	0.0823	0.00069876	0.00753132
Vent_Right_Eigen2_PC5	left.entorhinal	Volumes_cortical	vent	0.1119	0.0907	0.2173	0.449056
Vent_Right_Eigen2_PC6	left.entorhinal	Volumes_cortical	vent	-0.1134	0.0677	0.094035	0.268676
Vent_Right_Eigen2_PC7	left.entorhinal	Volumes_cortical	vent	0.0177	0.0724	0.80665	0.908451
Vent_Right_Eigen2_PC9	left.entorhinal	Volumes_cortical	vent	0.0247	0.0756	0.74357	0.874343
Accu_Left_RD_Mean	left.fusiform	Volumes_cortical	accu	0.2756	0.0891	0.0019843	0.017082
Accu_Left_mTBM1_Mean	left.fusiform	Volumes_cortical	accu	0.2752	0.0969	0.0045199	0.0321597
Accu_Left_mTBM3_Mean	left.fusiform	Volumes_cortical	accu	0.2452	0.095	0.0098318	0.0568509
Accu_Left_Dete_Mean	left.fusiform	Volumes_cortical	accu	0.2576	0.0951	0.0067505	0.0432542
Accu_Left_Eigen1_Mean	left.fusiform	Volumes_cortical	accu	0.2258	0.0857	0.0084098	0.0508016
Accu_Left_Eigen2_Mean	left.fusiform	Volumes_cortical	accu	0.2373	0.0857	0.0055993	0.037622
Accu_Right_RD_Mean	left.fusiform	Volumes_cortical	accu	0.0864	0.0814	0.28822	0.528747
Accu_Right_mTBM1_Mean	left.fusiform	Volumes_cortical	accu	0.0623	0.0796	0.43389	0.664467
Accu_Right_mTBM3_Mean	left.fusiform	Volumes_cortical	accu	0.0651	0.0772	0.39887	0.633998
Accu_Right_Dete_Mean	left.fusiform	Volumes_cortical	accu	0.068	0.0778	0.38207	0.618839
Accu_Right_Eigen1_Mean	left.fusiform	Volumes_cortical	accu	0.1192	0.0764	0.1184	0.310627
Accu_Right_Eigen2_Mean	left.fusiform	Volumes_cortical	accu	0.1139	0.0762	0.13472	0.336202
Accu_Left_RD_PC1	left.fusiform	Volumes_cortical	accu	0.114	0.1012	0.26018	0.499103
Accu_Left_RD_PC2	left.fusiform	Volumes_cortical	accu	0.2985	0.1024	0.0035372	0.0267126
Accu_Left_RD_PC4	left.fusiform	Volumes_cortical	accu	-0.017	0.0977	0.86159	0.93626
Accu_Left_Eigen1_PC2	left.fusiform	Volumes_cortical	accu	-0.0608	0.1077	0.57223	0.767268
Accu_Left_Eigen2_PC2	left.fusiform	Volumes_cortical	accu	0.1504	0.09	0.094544	0.269636
Accu_Right_RD_PC1	left.fusiform	Volumes_cortical	accu	0.114	0.0778	0.14265	0.348553
Accu_Right_RD_PC4	left.fusiform	Volumes_cortical	accu	0.0682	0.0769	0.37485	0.61225
Accu_Right_RD_PC8	left.fusiform	Volumes_cortical	accu	-0.0347	0.0787	0.65916	0.824035
Accu_Right_mTBM1_PC1	left.fusiform	Volumes_cortical	accu	-0.0469	0.0841	0.5771	0.770493
Accu_Right_mTBM3_PC1	left.fusiform	Volumes_cortical	accu	0.05	0.0793	0.52818	0.736585
Accu_Right_Dete_PC1	left.fusiform	Volumes_cortical	accu	0.0584	0.0795	0.46268	0.688326
Accu_Right_Eigen1_PC3	left.fusiform	Volumes_cortical	accu	0.1338	0.0811	0.099031	0.27793
Accu_Right_Eigen2_PC3	left.fusiform	Volumes_other_structures	accu	0.1538	0.084	0.067284	0.216548
Amyg_Left_RD_Mean	left.fusiform	Volumes_other_structures	amyg	0.3165	0.1139	0.0054487	0.0369239
Amyg_Left_Eigen1_Mean	left.fusiform	Volumes_other_structures	amyg	0.1964	0.1145	0.086314	0.254353
Amyg_Left_Eigen2_Mean	left.fusiform	Volumes_subcortical	amyg	0.2137	0.1151	0.063512	0.208661
Amyg_Right_RD_Mean	left.fusiform	Volumes_subcortical	amyg	0.1498	0.0934	0.10881	0.294816
Amyg_Right_Eigen1_Mean	left.fusiform	Volumes_other_structures	amyg	0.0942	0.1102	0.3927	0.628595
Amyg_Right_Eigen2_Mean	left.fusiform	Volumes_subcortical	amyg	0.0825	0.1125	0.4633	0.688697
Amyg_Left_RD_PC3	left.fusiform	Volumes_subcortical	amyg	-0.3153	0.1077	0.0034117	0.0259484
Amyg_Left_Eigen2_PC7	left.fusiform	Volumes_subcortical	amyg	0.1356	0.1087	0.2122	0.442975
Amyg_Right_RD_PC3	left.fusiform	Volumes_subcortical	amyg	0.0892	0.0857	0.29819	0.539312
Amyg_Right_Dete_PC4	left.fusiform	Volumes_subcortical	amyg	0.0163	0.1298	0.9003	0.954323
Caud_Left_RD_Mean	left.fusiform	Volumes_subcortical	caud	-0.047	0.0638	0.46102	0.687167
Caud_Left_mTBM1_Mean	left.fusiform	Volumes_other_structures	caud	-0.015	0.0818	0.85413	0.932545
Caud_Left_mTBM2_Mean	left.fusiform	Volumes_other_structures	caud	-0.1329	0.0717	0.063898	0.209429
Caud_Left_mTBM3_Mean	left.fusiform	Volumes_subcortical	caud	0.0204	0.0869	0.81441	0.912438
Caud_Left_Dete_Mean	left.fusiform	Volumes_subcortical	caud	0.0023	0.0841	0.97853	0.990278
Caud_Left_Eigen1_Mean	left.fusiform	Volumes_subcortical	caud	0.0585	0.0749	0.43487	0.665331
Caud_Left_Eigen2_Mean	left.fusiform	Volumes_subcortical	caud	0.0396	0.0731	0.58783	0.777546
Caud_Right_RD_Mean	left.fusiform	Volumes_subcortical	caud	0.0094	0.0666	0.88738	0.94854
Caud_Right_mTBM2_Mean	left.fusiform	Volumes_subcortical	caud	-0.0975	0.0795	0.22034	0.452857
Caud_Right_Eigen1_Mean	left.fusiform	Volumes_subcortical	caud	0.1154	0.077	0.13372	0.334638
Caud_Right_Eigen2_Mean	left.fusiform	Volumes_subcortical	caud	0.0557	0.0749	0.45696	0.683878
Caud_Left_RD_PC1	left.fusiform	Volumes_subcortical	caud	0.0606	0.1135	0.59335	0.78139
Caud_Left_RD_PC3	left.fusiform	Volumes_subcortical	caud	0.1513	0.0959	0.11478	0.304874
Caud_Left_RD_PC4	left.fusiform	Volumes_subcortical	caud	0.0618	0.066	0.34903	0.588335
Caud_Left_RD_PC5	left.fusiform	Volumes_other_structures	caud	0.2643	0.069	0.0001272	0.00189963
Caud_Left_mTBM1_PC2	left.fusiform	Volumes_other_structures	caud	-0.2892	0.1377	0.03573	0.141348
Caud_Left_mTBM2_PC2	left.fusiform	Volumes_subcortical	caud	0.0759	0.1118	0.49711	0.714876
Caud_Left_mTBM3_PC2	left.fusiform	Volumes_subcortical	caud	0.236	0.133	0.076141	0.234524
Caud_Left_mTBM3_PC7	left.fusiform	Volumes_subcortical	caud	-0.12	0.0839	0.15254	0.363359
Caud_Left_Dete_PC2	left.fusiform	Volumes_subcortical	caud	-0.2685	0.1333	0.043953	0.162771
Caud_Left_Dete_PC7	left.fusiform	Volumes_subcortical	caud	-0.094564	0.0929	0.30885	0.550642
Caud_Right_RD_PC4	left.fusiform	Volumes_subcortical	caud	-0.0849	0.0664	0.20086	0.428795
Caud_Right_RD_PC6	left.fusiform	Volumes_subcortical	caud	-0.0244	0.0832	0.76926	0.88902
Caud_Right_RD_PC8	left.fusiform	Volumes_subcortical	caud	0.0538	0.0913	0.5553	0.755415
Hipp_Left_RD_Mean	left.fusiform	Volumes_subcortical	hipp	0.1382	0.0671	0.039356	0.151128
Hipp_Left_mTBM1_Mean	left.fusiform	Volumes_other_structures	hipp	0.0158	0.0731	0.82859	0.919735
Hipp_Left_mTBM2_Mean	left.fusiform	Volumes_other_structures	hipp	0.1986	0.068	0.0035018	0.0264937
Hipp_Left_mTBM3_Mean	left.fusiform	Volumes_other_structures	hipp	-0.0829	0.0708	0.24124	0.477298
Hipp_Left_Dete_Mean	left.fusiform	Volumes_cortical	hipp	-0.0336	0.0725	0.64322	0.81465
Hipp_Left_Eigen1_Mean	left.fusiform	Volumes_cortical	hipp	-0.0055	0.0699	0.93732	0.972005
Hipp_Left_Eigen2_Mean	left.fusiform	Volumes_cortical	hipp	0.0455	0.0683	0.50546	0.720748
Hipp_Right_RD_Mean	left.fusiform	Volumes_cortical	hipp	0.0645	0.0757	0.39437	0.630091
Hipp_Right_mTBM1_Mean	left.fusiform	Volumes_cortical	hipp	-0.0047	0.0792	0.9527	0.978803
Hipp_Right_mTBM2_Mean	left.fusiform	Volumes_cortical	hipp	0.1294	0.0703	0.065557	0.212932
Hipp_Right_mTBM3_Mean	left.fusiform	Volumes_cortical	hipp	-0.0921	0.0697	0.18623	0.410469
Hipp_Right_Dete_Mean	left.fusiform	Volumes_cortical	hipp	-0.0529	0.075	0.48045	0.702632
Hipp_Right_Eigen1_Mean	left.fusiform	Volumes_cortical	hipp	-0.0746	0.0683	0.27457	0.514515
Hipp_Right_Eigen2_Mean	left.fusiform	Volumes_cortical	hipp	-0.0419	0.0721	0.56116	0.759452
Hipp_Left_RD_PC1	left.fusiform	Volumes_cortical	hipp	0.1236	0.0664	0.062581	0.206688
Hipp_Left_RD_PC2	left.fusiform	Volumes_cortical	hipp	0.2006	0.1246	0.1075	0.29261
Hipp_Left_RD_PC3	left.fusiform	Volumes_cortical	hipp	0.0563	0.0771	0.46533	0.690527
Hipp_Left_RD_PC4	left.fusiform	Volumes_cortical	hipp	0.0482	0.0715	0.5007	0.717336
Hipp_Left_RD_PC5	left.fusiform	Volumes_cortical	hipp	-0.2009	0.0669	0.0026827	0.0216474
Hipp_Left_RD_PC6	left.fusiform	Volumes_cortical	hipp	0.16941	0.0717	0.018138	0.0881545
Hipp_Left_RD_PC7	left.fusiform	Volumes_cortical	hipp	-0.1611	0.0684	0.0185	0.0894429
Hipp_Left_RD_PC8	left.fusiform	Volumes_cortical	hipp	0.2146	0.0761	0.0047772	0.0335155
Hipp_Left_RD_PC9	left.fusiform	Volumes_cortical	hipp	0.0178	0.0839	0.83197	0.921239
Hipp_Left_RD_PC10	left.fusiform	Volumes_cortical	hipp	0.1574	0.0972	0.1052	0.288622
Hipp_Left_mTBM1_PC1	left.fusiform	Volumes_cortical	hipp	-0.076	0.077	0.32381	0.56471
Hipp_Left_mTBM1_PC2	left.fusiform	Volumes_cortical	hipp	0.1666	0.1331	0.2107	0.441249
Hipp_Left_mTBM1_PC3	left.fusiform	Volumes_cortical	hipp	0.0594	0.0808	0.4623	0.688072
Hipp_Left_mTBM1_PC4	left.fusiform	Volumes_cortical	hipp	-0.1949	0.0914	0.033047	0.133802
Hipp_Left_mTBM1_PC5	left.fusiform	Volumes_cortical	hipp	-0.2618	0.0896	0.0034666	0.0262881
Hipp_Left_mTBM1_PC6	left.fusiform	Volumes_cortical	hipp	-0.1294	0.1031	0.2092	0.439502
Hipp_Left_mTBM1_PC8	left.fusiform	Volumes_cortical	hipp	0.0282	0.0801	0.72523	0.863326
Hipp_Left_mTBM2_PC1	left.fusiform	Volumes_cortical	hipp	0.1596	0.0682	0.01935	0.0923221
Hipp_Left_mTBM2_PC2	left.fusiform	Volumes_cortical	hipp	0.0765	0.1571	0.6264	0.803626
Hipp_Left_mTBM2_PC3	left.fusiform	Volumes_cortical	hipp	0.1485	0.2952	0.6149	0.795984
Hipp_Left_mTBM2_PC4	left.fusiform	Volumes_cortical	hipp	-0.1454	0.097	0.13377	0.334728
Hipp_Left_mTBM2_PC5	left.fusiform	Volumes_cortical	hipp	0.0599	0.122	0.6237	0.802008
Hipp_Left_mTBM3_PC1	left.fusiform	Volumes_cortical	hipp	-0.0841	0.0776	0.27883	0.518749
Hipp_Left_mTBM3_PC2	left.fusiform	Volumes_cortical	hipp	0.1902	0.1262	0.13196	0.331964
Hipp_Left_mTBM3_PC3	left.fusiform	Volumes_cortical	hipp	0.1811	0.0794	0.0226	0.102724
Hipp_Left_mTBM3_PC4	left.fusiform	Volumes_cortical	hipp	0.1111	0.0838	0.18478	0.408529
Hipp_Left_mTBM3_PC5	left.fusiform	Volumes_cortical	hipp	0.2773	0.1167	0.017443	0.0857456
Hipp_Left_mTBM3_PC6	left.fusiform	Volumes_cortical	hipp	-0.0062	0.0919	0.94608	0.976116
Hipp_Left_mTBM3_PC7	left.fusiform	Volumes_cortical	hipp	0.0356	0.087	0.68249	0.838112
Hipp_Left_Dete_PC1	left.fusiform	Volumes_cortical	hipp	-0.0765	0.0775	0.32363	0.564614
Hipp_Left_Dete_PC2	left.fusiform	Volumes_cortical	hipp	0.1771	0.1302	0.1738	0.394064
Hipp_Left_Dete_PC3	left.fusiform	Volumes_cortical	hipp	-0.1241	0.0804	0.1227	0.317492
Hipp_Left_Dete_PC4	left.fusiform	Volumes_cortical	hipp	-0.1628	0.0863	0.059265	0.199261
Hipp_Left_Dete_PC5	left.fusiform	Volumes_cortical	hipp	0.2726	0.1002	0.0065344	0.0422493
Hipp_Left_Dete_PC6	left.fusiform	Volumes_cortical	hipp	0.0516	0.0997	0.60508	0.789426
Hipp_Left_Dete_PC7	left.fusiform	Volumes_cortical	hipp	-0.0831	0.0805	0.3015	0.543067
Hipp_Left_Dete_PC8	left.fusiform	Volumes_cortical	hipp	-0.1396	0.1072	0.19296	0.418758
Hipp_Left_Eigen1_PC1	left.fusiform	Volumes_cortical	hipp	-0.0897	0.0725	0.21588	0.447271
Hipp_Left_Eigen1_PC2	left.fusiform	Volumes_cortical	hipp	0.1805	0.1259	0.15158	0.361945
Hipp_Left_Eigen1_PC3	left.fusiform	Volumes_cortical	hipp	-0.0815	0.101	0.4195	0.6524
Hipp_Left_Eigen1_PC4	left.fusiform	Volumes_cortical	hipp	-0.0772	0.0913	0.3981	0.633272
Hipp_Left_Eigen1_PC5	left.fusiform	Volumes_cortical	hipp	-0.0268	0.1173	0.8194	0.915037
Hipp_Left_Eigen1_PC6	left.fusiform	Volumes_cortical	hipp	0.0371	0.1125	0.74124	0.873069
Hipp_Left_Eigen1_PC8	left.fusiform	Volumes_cortical	hipp	0.1507	0.0814	0.064185	0.210032
Hipp_Left_Eigen1_PC9	left.fusiform	Volumes_cortical	hipp	0.0932	0.0847	0.2712	0.510924
Hipp_Left_Eigen1_PC10	left.fusiform	Volumes_cortical	hipp	0.1135	0.1083	0.29436	0.535413
Hipp_Left_Eigen2_PC1	left.fusiform	Volumes_cortical	hipp	-0.1065	0.0717	0.1373	0.340158
Hipp_Left_Eigen2_PC2	left.fusiform	Volumes_cortical	hipp	0.0861	0.0759	0.25652	0.495071
Hipp_Left_Eigen2_PC3	left.fusiform	Volumes_cortical	hipp	-0.0123	0.1811	0.9457	0.975947
Hipp_Left_Eigen2_PC4	left.fusiform	Volumes_cortical	hipp	0.1798	0.0945	0.057259	0.194758
Hipp_Left_Eigen2_PC5	left.fusiform	Volumes_cortical	hipp	-0.1471	0.1056	0.1635	0.379157
Hipp_Left_Eigen2_PC6	left.fusiform	Volumes_cortical	hipp	-0.0235	0.0982	0.81119	0.910824
Hipp_Left_Eigen2_PC7	left.fusiform	Volumes_other_structures	hipp	0.3054	0.0924	0.001	0.00997963
Hipp_Left_Eigen2_PC8	left.fusiform	Volumes_other_structures	hipp	-0.0785	0.0876	0.36985	0.607844
Hipp_Left_Eigen2_PC10	left.fusiform	Volumes_other_structures	hipp	0.146	0.0778	0.060739	0.202515
Hipp_Right_RD_PC1	left.fusiform	Volumes_subcortical	hipp	-0.1177	0.0738	0.11089	0.298378
Hipp_Right_RD_PC2	left.fusiform	Volumes_subcortical	hipp	0.0336	0.081	0.67788	0.835312
Hipp_Right_RD_PC3	left.fusiform	Volumes_other_structures	hipp	-0.0751	0.1037	0.46899	0.693397
Hipp_Right_RD_PC4	left.fusiform	Volumes_subcortical	hipp	-0.0999	0.0748	0.18171	0.404426
Hipp_Right_RD_PC5	left.fusiform	Volumes_subcortical	hipp	-0.1079	0.073	0.13908	0.343084
Hipp_Right_RD_PC6	left.fusiform	Volumes_subcortical	hipp	-0.1018	0.0772	0.18702	0.41138
Hipp_Right_RD_PC7	left.fusiform	Volumes_subcortical	hipp	-0.10568	0.0759	0.16397	0.379895
Hipp_Right_RD_PC8	left.fusiform	Volumes_subcortical	hipp	-0.2583	0.0835	0.002	0.017186
Hipp_Right_RD_PC9	left.fusiform	Volumes_subcortical	hipp	0.2107	0.0847	0.0129	0.0690674
Hipp_Right_RD_PC10	left.fusiform	Volumes_other_structures	hipp	-0.1656	0.0924	0.07328	0.228796
Hipp_Right_mTBM1_PC1	left.fusiform	Volumes_other_structures	hipp	0.0958	0.083	0.24856	0.485915
Hipp_Right_mTBM1_PC2	left.fusiform	Volumes_subcortical	hipp	-0.1474	0.0774	0.056859	0.193783
Hipp_Right_mTBM1_PC3	left.fusiform	Volumes_subcortical	hipp	0.2164	0.1192	0.069386	0.220905
Hipp_Right_mTBM1_PC4	left.fusiform	Volumes_subcortical	hipp	0.1294	0.0809	0.10978	0.296611
Hipp_Right_mTBM1_PC5	left.fusiform	Volumes_subcortical	hipp	0.001	0.1355	0.9942	0.997095
Hipp_Right_mTBM1_PC6	left.fusiform	Volumes_subcortical	hipp	-0.3099	0.123	0.0117	0.0645176
Hipp_Right_mTBM1_PC7	left.fusiform	Volumes_subcortical	hipp	0.0983	0.1053	0.3508	0.589959
Hipp_Right_mTBM1_PC8	left.fusiform	Volumes_subcortical	hipp	0.127	0.1353	0.3477	0.587124
Hipp_Right_mTBM2_PC1	left.fusiform	Volumes_subcortical	hipp	-0.14298	0.0743	0.054462	0.188273
Hipp_Right_mTBM2_PC5	left.fusiform	Volumes_subcortical	hipp	-0.0667	0.1669	0.6894	0.842287
Hipp_Right_mTBM2_PC9	left.fusiform	Volumes_subcortical	hipp	-0.0071	0.1219	0.95362	0.979208
Hipp_Right_mTBM3_PC1	left.fusiform	Volumes_subcortical	hipp	-0.0603	0.0863	0.4842	0.705338
Hipp_Right_mTBM3_PC2	left.fusiform	Volumes_other_structures	hipp	-0.148	0.0763	0.05244	0.183647
Hipp_Right_mTBM3_PC3	left.fusiform	Volumes_other_structures	hipp	0.24	0.1095	0.028324	0.120318
Hipp_Right_mTBM3_PC4	left.fusiform	Volumes_subcortical	hipp	0.0364	0.0901	0.68587	0.840285
Hipp_Right_mTBM3_PC5	left.fusiform	Volumes_subcortical	hipp	0.117	0.1407	0.40573	0.640096
Hipp_Right_mTBM3_PC6	left.fusiform	Volumes_subcortical	hipp	0.2053	0.1116	0.0657	0.213229
Hipp_Right_mTBM3_PC7	left.fusiform	Volumes_subcortical	hipp	0.153	0.1135	0.1779	0.399661
Hipp_Right_mTBM3_PC10	left.fusiform	Volumes_subcortical	hipp	0.0776	0.1241	0.5317	0.739189
Hipp_Right_Dete_PC1	left.fusiform	Volumes_subcortical	hipp	-0.095	0.0843	0.25967	0.498577
Hipp_Right_Dete_PC2	left.fusiform	Volumes_subcortical	hipp	0.1522	0.0763	0.046245	0.168512
Hipp_Right_Dete_PC3	left.fusiform	Volumes_subcortical	hipp	0.2388	0.116	0.03956	0.151611
Hipp_Right_Dete_PC4	left.fusiform	Volumes_subcortical	hipp	-0.0901	0.0863	0.29638	0.537278
Hipp_Right_Dete_PC5	left.fusiform	Volumes_other_structures	hipp	-0.0891	0.1282	0.4871	0.707459
Hipp_Right_Dete_PC6	left.fusiform	Volumes_other_structures	hipp	-0.2589	0.1118	0.0205	0.0960588
Hipp_Right_Dete_PC7	left.fusiform	Volumes_other_structures	hipp	0.1395	0.1027	0.1745	0.394907
Hipp_Right_Dete_PC8	left.fusiform	Volumes_cortical	hipp	-0.0116	0.1325	0.93	0.968376
Hipp_Right_Eigen1_PC1	left.fusiform	Volumes_cortical	hipp	0.1366	0.0767	0.075042	0.232327
Hipp_Right_Eigen1_PC2	left.fusiform	Volumes_cortical	hipp	-0.2099	0.0773	0.006603	0.0425558
Hipp_Right_Eigen1_PC3	left.fusiform	Volumes_cortical	hipp	-0.138	0.0801	0.084976	0.251752
Hipp_Right_Eigen1_PC4	left.fusiform	Volumes_cortical	hipp	0.1358	0.0776	0.080144	0.242578
Hipp_Right_Eigen1_PC5	left.fusiform	Volumes_cortical	hipp	0.0631	0.1108	0.5692	0.765061
Hipp_Right_Eigen1_PC6	left.fusiform	Volumes_cortical	hipp	-0.0713	0.0713	0.31738	0.558656
Hipp_Right_Eigen1_PC7	left.fusiform	Volumes_cortical	hipp	0.0108	0.1695	0.9491	0.977069
Hipp_Right_Eigen1_PC8	left.fusiform	Volumes_cortical	hipp	-0.019613	0.0817	0.81023	0.910294
Hipp_Right_Eigen1_PC9	left.fusiform	Volumes_cortical	hipp	-0.0448	0.1288	0.728	0.864923
Hipp_Right_Eigen1_PC10	left.fusiform	Volumes_cortical	hipp	-0.2872	0.1657	0.083	0.247962
Hipp_Right_Eigen2_PC1	left.fusiform	Volumes_cortical	hipp	-0.14869	0.0765	0.051931	0.182409
Hipp_Right_Eigen2_PC2	left.fusiform	Volumes_cortical	hipp	0.1463	0.0786	0.062801	0.207142
Hipp_Right_Eigen2_PC3	left.fusiform	Volumes_cortical	hipp	0.1132	0.0783	0.14842	0.357206
Hipp_Right_Eigen2_PC4	left.fusiform	Volumes_cortical	hipp	0.1911	0.089	0.031808	0.130567
Hipp_Right_Eigen2_PC5	left.fusiform	Volumes_cortical	hipp	0.0615	0.1275	0.6294	0.805974
Hipp_Right_Eigen2_PC6	left.fusiform	Volumes_cortical	hipp	-0.0342	0.0855	0.68887	0.842076
Hipp_Right_Eigen2_PC7	left.fusiform	Volumes_cortical	hipp	-0.0968	0.1689	0.5666	0.763293
Hipp_Right_Eigen2_PC8	left.fusiform	Volumes_cortical	hipp	-0.043	0.1287	0.73856	0.871208
Hipp_Right_Eigen2_PC9	left.fusiform	Volumes_cortical	hipp	-0.1985	0.0802	0.013333	0.0707837
Hipp_Right_Eigen2_PC10	left.fusiform	Volumes_cortical	hipp	-0.1161	0.1044	0.2662	0.505734
Pall_Left_RD_Mean	left.fusiform	Volumes_cortical	pall	-0.0733	0.0855	0.39099	0.626961
Pall_Left_mTBM1_Mean	left.fusiform	Volumes_cortical	pall	-0.0776	0.0976	0.42628	0.65828
Pall_Left_mTBM3_Mean	left.fusiform	Volumes_cortical	pall	-0.0773	0.0964	0.42246	0.655031
Pall_Left_Dete_Mean	left.fusiform	Volumes_cortical	pall	-0.0778	0.0964	0.41953	0.652436
Pall_Left_Eigen1_Mean	left.fusiform	Volumes_cortical	pall	-0.0917	0.0802	0.25307	0.491214
Pall_Left_Eigen2_Mean	left.fusiform	Volumes_cortical	pall	-0.0885	0.0826	0.28376	0.523953
Pall_Right_RD_Mean	left.fusiform	Volumes_cortical	pall	0.07	0.0747	0.34844	0.587862
Pall_Right_mTBM1_Mean	left.fusiform	Volumes_cortical	pall	0.0996	0.0802	0.21469	0.446068
Pall_Right_mTBM3_Mean	left.fusiform	Volumes_cortical	pall	0.0862	0.0791	0.27555	0.51536
Pall_Right_Dete_Mean	left.fusiform	Volumes_cortical	pall	0.0932	0.0792	0.23903	0.474704
Pall_Right_Eigen1_Mean	left.fusiform	Volumes_cortical	pall	0.0467	0.0737	0.52582	0.734948
Pall_Right_Eigen2_Mean	left.fusiform	Volumes_cortical	pall	0.0456	0.0723	0.52796	0.736501
Pall_Left_RD_PC2	left.fusiform	Volumes_cortical	pall	0.0828	0.0847	0.32807	0.568696
Pall_Left_RD_PC6	left.fusiform	Volumes_cortical	pall	-0.019186	0.0917	0.83422	0.922312
Pall_Left_Eigen2_PC5	left.fusiform	Volumes_cortical	pall	0.0154	0.0891	0.86312	0.937044
Puta_Left_RD_Mean	left.fusiform	Volumes_cortical	puta	0.0557	0.0623	0.37132	0.609112
Puta_Left_mTBM1_Mean	left.fusiform	Volumes_cortical	puta	0.060521	0.0727	0.4054	0.639767
Puta_Left_mTBM2_Mean	left.fusiform	Volumes_cortical	puta	-0.0024	0.0945	0.97969	0.990712
Puta_Left_mTBM3_Mean	left.fusiform	Volumes_cortical	puta	0.0583	0.0721	0.41921	0.652113
Puta_Left_Dete_Mean	left.fusiform	Volumes_cortical	puta	0.0595	0.0722	0.4105	0.64469
Puta_Left_Eigen1_Mean	left.fusiform	Volumes_cortical	puta	0.0595	0.0636	0.34977	0.588965
Puta_Left_Eigen2_Mean	left.fusiform	Volumes_cortical	puta	0.056	0.0627	0.37134	0.609134
Puta_Right_RD_Mean	left.fusiform	Volumes_cortical	puta	0.0729	0.0617	0.23788	0.473469
Puta_Right_mTBM1_Mean	left.fusiform	Volumes_cortical	puta	0.0683	0.0716	0.34013	0.580102
Puta_Right_mTBM3_Mean	left.fusiform	Volumes_cortical	puta	0.0588	0.0704	0.40347	0.637933
Puta_Right_Dete_Mean	left.fusiform	Volumes_cortical	puta	0.0636	0.0708	0.36904	0.6071
Puta_Right_Eigen1_Mean	left.fusiform	Volumes_cortical	puta	0.0523	0.0625	0.40216	0.636799
Puta_Right_Eigen2_Mean	left.fusiform	Volumes_cortical	puta	0.0558	0.0641	0.38437	0.620935
Puta_Left_RD_PC1	left.fusiform	Volumes_cortical	puta	-0.0137	0.1182	0.90779	0.957596
Puta_Left_RD_PC3	left.fusiform	Volumes_cortical	puta	0.1979	0.0884	0.025239	0.111266
Puta_Left_RD_PC4	left.fusiform	Volumes_cortical	puta	0.0348	0.0675	0.60634	0.790263
Puta_Left_RD_PC5	left.fusiform	Volumes_cortical	puta	0.0526	0.0768	0.49365	0.71239
Puta_Left_RD_PC9	left.fusiform	Volumes_cortical	puta	0.0101	0.0891	0.90988	0.958736
Puta_Left_mTBM3_PC1	left.fusiform	Volumes_cortical	puta	0.0118	0.1267	0.9255	0.966071
Puta_Left_mTBM3_PC7	left.fusiform	Volumes_cortical	puta	0.0426	0.0803	0.59597	0.783256
Puta_Left_mTBM3_PC9	left.fusiform	Volumes_cortical	puta	-0.0457	0.0904	0.61352	0.795053
Puta_Left_Dete_PC1	left.fusiform	Volumes_cortical	puta	0.0208	0.1276	0.8705	0.940683
Puta_Left_Eigen2_PC7	left.fusiform	Volumes_cortical	puta	-0.0821	0.0786	0.29603	0.536985
Puta_Right_RD_PC1	left.fusiform	Volumes_cortical	puta	-0.048817	0.1146	0.66999	0.830801
Puta_Right_RD_PC4	left.fusiform	Volumes_cortical	puta	0.0859	0.065	0.1868	0.411143
Puta_Right_RD_PC7	left.fusiform	Volumes_cortical	puta	0.0758	0.0856	0.37591	0.613176
Puta_Right_mTBM1_PC1	left.fusiform	Volumes_other_structures	puta	0.0697	0.1233	0.57199	0.767078
Puta_Right_mTBM3_PC1	left.fusiform	Volumes_other_structures	puta	0.0578	0.12	0.63012	0.806559
Puta_Right_Dete_PC1	left.fusiform	Volumes_other_structures	puta	0.06383	0.1216	0.59963	0.78586
Thal_Left_RD_Mean	left.fusiform	Volumes_subcortical	thal	0.1927	0.0755	0.010739	0.0606164
Thal_Left_mTBM1_Mean	left.fusiform	Volumes_subcortical	thal	0.2567	0.087	0.0031569	0.0244566
Thal_Left_mTBM3_Mean	left.fusiform	Volumes_other_structures	thal	0.2558	0.0905	0.0047098	0.0331485
Thal_Left_Dete_Mean	left.fusiform	Volumes_subcortical	thal	0.2567	0.0882	0.0036255	0.027241
Thal_Left_Eigen1_Mean	left.fusiform	Volumes_subcortical	thal	0.1979	0.0766	0.0097956	0.0567244
Thal_Left_Eigen2_Mean	left.fusiform	Volumes_subcortical	thal	0.21145	0.0795	0.0078394	0.0482225
Thal_Right_RD_Mean	left.fusiform	Volumes_subcortical	thal	0.167	0.0749	0.025721	0.112592
Thal_Right_mTBM1_Mean	left.fusiform	Volumes_subcortical	thal	0.1448	0.0952	0.12826	0.326353
Thal_Right_mTBM3_Mean	left.fusiform	Volumes_subcortical	thal	0.1419	0.0932	0.12779	0.325513
Thal_Right_Dete_Mean	left.fusiform	Volumes_other_structures	thal	0.1391	0.0936	0.13727	0.340158
Thal_Right_Eigen1_Mean	left.fusiform	Volumes_other_structures	thal	0.1307	0.0759	0.085076	0.2519
Thal_Right_Eigen2_Mean	left.fusiform	Volumes_subcortical	thal	0.0693	0.0765	0.36507	0.603291
Thal_Left_RD_PC3	left.fusiform	Volumes_subcortical	thal	0.18734	0.0894	0.036098	0.142334
Thal_Left_mTBM1_PC6	left.fusiform	Volumes_subcortical	thal	-0.1961	0.0924	0.033907	0.136213
Thal_Right_RD_PC3	left.fusiform	Volumes_subcortical	thal	-0.106	0.0849	0.21145	0.44207
Thal_Right_mTBM2_PC1	left.fusiform	Volumes_subcortical	thal	0.308	0.0949	0.0011739	0.0113228
Thal_Right_Eigen1_PC1	left.fusiform	Volumes_subcortical	thal	-0.3356	0.092	0.00026316	0.00345168
Vent_Left_RD_Mean	left.fusiform	Volumes_subcortical	vent	-0.0434	0.0586	0.4592	0.685691
Vent_Left_mTBM1_Mean	left.fusiform	Volumes_subcortical	vent	-0.1156	0.0628	0.065585	0.212984
Vent_Left_mTBM2_Mean	left.fusiform	Volumes_subcortical	vent	0.0875	0.062	0.15813	0.371581
Vent_Left_mTBM3_Mean	left.fusiform	Volumes_subcortical	vent	-0.1924	0.0647	0.0029521	0.0232798
Vent_Left_Dete_Mean	left.fusiform	Volumes_subcortical	vent	-0.1505	0.0634	0.017633	0.0864293
Vent_Left_Eigen1_Mean	left.fusiform	Volumes_other_structures	vent	-0.1241	0.0607	0.040757	0.154578
Vent_Left_Eigen2_Mean	left.fusiform	Volumes_other_structures	vent	-0.08783	0.0599	0.14266	0.348568
Vent_Right_RD_Mean	left.fusiform	Volumes_subcortical	vent	-0.0687	0.0601	0.25294	0.491124
Vent_Right_mTBM1_Mean	left.fusiform	Volumes_subcortical	vent	-0.1345	0.0692	0.052029	0.182602
Vent_Right_mTBM2_Mean	left.fusiform	Volumes_subcortical	vent	0.0494	0.0604	0.41351	0.647225
Vent_Right_mTBM3_Mean	left.fusiform	Volumes_subcortical	vent	-0.2098	0.0712	0.0031974	0.0247099
Vent_Right_Dete_Mean	left.fusiform	Volumes_subcortical	vent	-0.1702	0.0701	0.01512	0.0775381
Vent_Right_Eigen1_Mean	left.fusiform	Volumes_subcortical	vent	-0.1551	0.0676	0.021654	0.0997694
Vent_Right_Eigen2_Mean	left.fusiform	Volumes_subcortical	vent	-0.126	0.0665	0.058236	0.196936
Vent_Left_RD_PC1	left.fusiform	Volumes_subcortical	vent	-0.0708	0.0572	0.21569	0.447071
Vent_Left_RD_PC2	left.fusiform	Volumes_subcortical	vent	-0.0691	0.0844	0.41312	0.646859
Vent_Left_RD_PC3	left.fusiform	Volumes_other_structures	vent	0.3136	0.0582	7.1997e-08	2.52258e-06
Vent_Left_RD_PC4	left.fusiform	Volumes_other_structures	vent	0.2283	0.0684	0.0009	0.00918415
Vent_Left_RD_PC5	left.fusiform	Volumes_other_structures	vent	-0.0728	0.0706	0.30255	0.544094
Vent_Left_RD_PC6	left.fusiform	Volumes_cortical	vent	-0.0453	0.0676	0.50261	0.718794
Vent_Left_RD_PC7	left.fusiform	Volumes_cortical	vent	-0.0183	0.0745	0.80559	0.907829
Vent_Left_RD_PC8	left.fusiform	Volumes_cortical	vent	0.0551	0.0736	0.45421	0.681602
Vent_Left_RD_PC9	left.fusiform	Volumes_cortical	vent	-0.0478	0.0741	0.51926	0.730248
Vent_Left_RD_PC10	left.fusiform	Volumes_cortical	vent	0.1349	0.0662	0.041662	0.157021
Vent_Left_mTBM1_PC1	left.fusiform	Volumes_cortical	vent	-0.1234	0.0597	0.03877	0.14959
Vent_Left_mTBM1_PC3	left.fusiform	Volumes_cortical	vent	-0.0534	0.0777	0.49233	0.711468
Vent_Left_mTBM1_PC4	left.fusiform	Volumes_cortical	vent	0.1767	0.0706	0.012292	0.0667406
Vent_Left_mTBM1_PC6	left.fusiform	Volumes_cortical	vent	-0.2788	0.0663	2.6086e-05	0.000492479
Vent_Left_mTBM1_PC7	left.fusiform	Volumes_cortical	vent	0.013	0.0743	0.86097	0.935971
Vent_Left_mTBM1_PC8	left.fusiform	Volumes_cortical	vent	0.0283	0.0873	0.74578	0.875531
Vent_Left_mTBM1_PC9	left.fusiform	Volumes_cortical	vent	-0.1504	0.0771	0.051246	0.180967
Vent_Left_mTBM1_PC10	left.fusiform	Volumes_cortical	vent	-0.2037	0.0781	0.0090963	0.0537255
Vent_Left_mTBM2_PC1	left.fusiform	Volumes_cortical	vent	0.0539	0.0606	0.37303	0.610757
Vent_Left_mTBM2_PC2	left.fusiform	Volumes_cortical	vent	0.1066	0.074	0.14981	0.359278
Vent_Left_mTBM2_PC4	left.fusiform	Volumes_cortical	vent	0.2759	0.0651	2.2221e-05	0.00042862
Vent_Left_mTBM2_PC7	left.fusiform	Volumes_cortical	vent	0.0579	0.0966	0.5488	0.751152
Vent_Left_mTBM3_PC2	left.fusiform	Volumes_cortical	vent	-0.0345	0.0591	0.55928	0.758111
Vent_Left_mTBM3_PC3	left.fusiform	Volumes_cortical	vent	-0.0036	0.0797	0.96413	0.983728
Vent_Left_mTBM3_PC4	left.fusiform	Volumes_cortical	vent	0.0992	0.0804	0.2175	0.449284
Vent_Left_mTBM3_PC5	left.fusiform	Volumes_cortical	vent	-0.3518	0.0895	8.5277e-05	0.00135803
Vent_Left_mTBM3_PC6	left.fusiform	Volumes_cortical	vent	0.3186	0.0662	1.5087e-06	3.99474e-05
Vent_Left_mTBM3_PC7	left.fusiform	Volumes_cortical	vent	0.007	0.0712	0.92182	0.964412
Vent_Left_mTBM3_PC8	left.fusiform	Volumes_cortical	vent	0.0216	0.08	0.78695	0.898122
Vent_Left_mTBM3_PC9	left.fusiform	Volumes_cortical	vent	0.147	0.0807	0.068346	0.218543
Vent_Left_mTBM3_PC10	left.fusiform	Volumes_cortical	vent	-0.2689	0.0975	0.005826	0.038765
Vent_Left_Dete_PC2	left.fusiform	Volumes_cortical	vent	-0.0317	0.0603	0.5984	0.784908
Vent_Left_Dete_PC3	left.fusiform	Volumes_cortical	vent	0.018	0.0955	0.8506	0.930701
Vent_Left_Dete_PC4	left.fusiform	Volumes_cortical	vent	0.0222	0.0849	0.79334	0.901483
Vent_Left_Dete_PC5	left.fusiform	Volumes_cortical	vent	0.2691	0.0729	0.00022154	0.00299939
Vent_Left_Dete_PC6	left.fusiform	Volumes_cortical	vent	-0.2869	0.064	7.3938e-06	0.000163474
Vent_Left_Dete_PC7	left.fusiform	Volumes_cortical	vent	0.0596	0.075	0.42669	0.658555
Vent_Left_Dete_PC8	left.fusiform	Volumes_cortical	vent	0.0239	0.0866	0.78238	0.895798
Vent_Left_Dete_PC9	left.fusiform	Volumes_cortical	vent	-0.1908	0.0846	0.024191	0.107937
Vent_Left_Eigen1_PC2	left.fusiform	Volumes_cortical	vent	0.0355	0.0609	0.55944	0.758236
Vent_Left_Eigen1_PC3	left.fusiform	Volumes_cortical	vent	-0.0166	0.0747	0.82468	0.917453
Vent_Left_Eigen1_PC5	left.fusiform	Volumes_cortical	vent	-0.2899	0.0594	1.06e-06	2.9152e-05
Vent_Left_Eigen1_PC6	left.fusiform	Volumes_cortical	vent	-0.2598	0.0798	0.0011	0.010754
Vent_Left_Eigen1_PC8	left.fusiform	Volumes_cortical	vent	0.0108	0.0951	0.9099	0.958736
Vent_Left_Eigen1_PC9	left.fusiform	Volumes_cortical	vent	0.1238	0.1073	0.2485	0.485847
Vent_Left_Eigen1_PC10	left.fusiform	Volumes_cortical	vent	0.1404	0.0851	0.0989	0.277694
Vent_Left_Eigen2_PC1	left.fusiform	Volumes_cortical	vent	0.0905	0.0571	0.11317	0.302295
Vent_Left_Eigen2_PC3	left.fusiform	Volumes_cortical	vent	0.024	0.0724	0.73995	0.872263
Vent_Left_Eigen2_PC4	left.fusiform	Volumes_cortical	vent	0.3013	0.06	5.0661e-07	1.50105e-05
Vent_Left_Eigen2_PC6	left.fusiform	Volumes_cortical	vent	-0.2187	0.0759	0.0039562	0.0291069
Vent_Left_Eigen2_PC7	left.fusiform	Volumes_cortical	vent	-0.0104	0.0836	0.9015	0.95486
Vent_Left_Eigen2_PC8	left.fusiform	Volumes_cortical	vent	-0.0807	0.0635	0.2037	0.432517
Vent_Left_Eigen2_PC9	left.fusiform	Volumes_cortical	vent	0.0319	0.0733	0.66371	0.826993
Vent_Left_Eigen2_PC10	left.fusiform	Volumes_cortical	vent	0.0212	0.0705	0.76345	0.885687
Vent_Right_RD_PC1	left.fusiform	Volumes_cortical	vent	-0.0888	0.0596	0.13628	0.338643
Vent_Right_RD_PC2	left.fusiform	Volumes_cortical	vent	-0.0202	0.0658	0.75947	0.88342
Vent_Right_RD_PC3	left.fusiform	Volumes_cortical	vent	-0.2833	0.0606	2.976e-06	7.3173e-05
Vent_Right_RD_PC4	left.fusiform	Volumes_cortical	vent	0.0688	0.0754	0.36161	0.599777
Vent_Right_RD_PC5	left.fusiform	Volumes_cortical	vent	0.17002	0.0623	0.0063476	0.0413527
Vent_Right_RD_PC6	left.fusiform	Volumes_cortical	vent	-0.2154	0.0744	0.0038	0.0282058
Vent_Right_RD_PC7	left.fusiform	Volumes_cortical	vent	-0.0171	0.0732	0.81546	0.913105
Vent_Right_RD_PC8	left.fusiform	Volumes_cortical	vent	0.0018	0.0684	0.97854	0.990278
Vent_Right_RD_PC9	left.fusiform	Volumes_cortical	vent	0.0054	0.0609	0.92889	0.967697
Vent_Right_RD_PC10	left.fusiform	Volumes_cortical	vent	-0.0893	0.0695	0.19839	0.425733
Vent_Right_mTBM1_PC2	left.fusiform	Volumes_cortical	vent	-0.0646	0.0627	0.30335	0.544966
Vent_Right_mTBM1_PC3	left.fusiform	Volumes_cortical	vent	-0.0335	0.0739	0.6505	0.818916
Vent_Right_mTBM1_PC4	left.fusiform	Volumes_cortical	vent	0.0054	0.0683	0.93658	0.97163
Vent_Right_mTBM1_PC6	left.fusiform	Volumes_other_structures	vent	0.1341	0.062	0.030572	0.126978
Vent_Right_mTBM1_PC7	left.fusiform	Volumes_other_structures	vent	-0.2665	0.0825	0.0012431	0.0118484
Vent_Right_mTBM1_PC8	left.fusiform	Volumes_other_structures	vent	-0.3111	0.0928	0.00080432	0.00840447
Vent_Right_mTBM1_PC9	left.fusiform	Volumes_subcortical	vent	-0.0075	0.0814	0.9264	0.966501
Vent_Right_mTBM1_PC10	left.fusiform	Volumes_subcortical	vent	-0.0781	0.0773	0.31215	0.55368
Vent_Right_mTBM2_PC1	left.fusiform	Volumes_other_structures	vent	0.0234	0.0613	0.70297	0.850681
Vent_Right_mTBM2_PC3	left.fusiform	Volumes_subcortical	vent	-0.0568	0.0673	0.39887	0.633998
Vent_Right_mTBM2_PC4	left.fusiform	Volumes_subcortical	vent	0.3139	0.0569	3.4931e-08	1.28399e-06
Vent_Right_mTBM2_PC10	left.fusiform	Volumes_subcortical	vent	0.049	0.0922	0.59489	0.78252
Vent_Right_mTBM3_PC2	left.fusiform	Volumes_subcortical	vent	-0.0609	0.063	0.33319	0.573687
Vent_Right_mTBM3_PC3	left.fusiform	Volumes_subcortical	vent	-0.0239	0.0705	0.73423	0.868796
Vent_Right_mTBM3_PC4	left.fusiform	Volumes_subcortical	vent	-0.0228	0.0779	0.77008	0.889394
Vent_Right_mTBM3_PC6	left.fusiform	Volumes_other_structures	vent	-0.2865	0.0639	7.3172e-06	0.000162056
Vent_Right_mTBM3_PC7	left.fusiform	Volumes_other_structures	vent	0.2667	0.086	0.0019189	0.0166305
Vent_Right_mTBM3_PC8	left.fusiform	Volumes_subcortical	vent	-0.1201	0.135	0.3735	0.611127
Vent_Right_mTBM3_PC9	left.fusiform	Volumes_subcortical	vent	-0.0278	0.0716	0.69839	0.847791
Vent_Right_mTBM3_PC10	left.fusiform	Volumes_subcortical	vent	0.0216	0.0732	0.76758	0.888084
Vent_Right_Dete_PC2	left.fusiform	Volumes_subcortical	vent	-0.0649	0.0619	0.29421	0.535243
Vent_Right_Dete_PC3	left.fusiform	Volumes_subcortical	vent	0.037	0.0739	0.61627	0.796922
Vent_Right_Dete_PC5	left.fusiform	Volumes_subcortical	vent	0.0552	0.065	0.39521	0.630796
Vent_Right_Dete_PC6	left.fusiform	Volumes_subcortical	vent	-0.1944	0.0637	0.0022732	0.0190196
Vent_Right_Dete_PC7	left.fusiform	Volumes_subcortical	vent	0.3277	0.0866	0.00015424	0.00223123
Vent_Right_Dete_PC9	left.fusiform	Volumes_subcortical	vent	0.0599	0.0708	0.39781	0.633033
Vent_Right_Dete_PC10	left.fusiform	Volumes_subcortical	vent	0.0494	0.077	0.52133	0.731685
Vent_Right_Eigen1_PC2	left.fusiform	Volumes_subcortical	vent	-0.0539	0.072	0.45413	0.681589
Vent_Right_Eigen1_PC4	left.fusiform	Volumes_other_structures	vent	0.0844	0.0653	0.19567	0.422265
Vent_Right_Eigen1_PC5	left.fusiform	Volumes_other_structures	vent	-0.0624	0.0721	0.38651	0.622777
Vent_Right_Eigen1_PC7	left.fusiform	Volumes_subcortical	vent	0.1044	0.0643	0.10468	0.287757
Vent_Right_Eigen1_PC9	left.fusiform	Volumes_subcortical	vent	0.3037	0.0675	6.7582e-06	0.000151119
Vent_Right_Eigen2_PC2	left.fusiform	Volumes_subcortical	vent	0.0709	0.0629	0.25955	0.498486
Vent_Right_Eigen2_PC3	left.fusiform	Volumes_subcortical	vent	0.1012	0.0662	0.12632	0.323025
Vent_Right_Eigen2_PC4	left.fusiform	Volumes_subcortical	vent	0.0471	0.0776	0.54364	0.747703
Vent_Right_Eigen2_PC5	left.fusiform	Volumes_subcortical	vent	0.0525	0.0959	0.5842	0.774976
Vent_Right_Eigen2_PC6	left.fusiform	Volumes_subcortical	vent	-0.2045	0.0615	0.00088668	0.00908725
Vent_Right_Eigen2_PC7	left.fusiform	Volumes_subcortical	vent	0.3072	0.0672	4.8419e-06	0.000111874
Vent_Right_Eigen2_PC9	left.fusiform	Volumes_subcortical	vent	-0.07	0.0636	0.27115	0.510901
Accu_Left_RD_Mean	left.inferior.parietal	Volumes_other_structures	accu	0.15	0.0919	0.10283	0.284567
Accu_Left_mTBM1_Mean	left.inferior.parietal	Volumes_other_structures	accu	0.1027	0.1076	0.34009	0.580072
Accu_Left_mTBM3_Mean	left.inferior.parietal	Volumes_other_structures	accu	0.0885	0.1051	0.40021	0.635066
Accu_Left_Dete_Mean	left.inferior.parietal	Volumes_cortical	accu	0.0961	0.1052	0.36084	0.599033
Accu_Left_Eigen1_Mean	left.inferior.parietal	Volumes_cortical	accu	0.125	0.0921	0.17467	0.39515
Accu_Left_Eigen2_Mean	left.inferior.parietal	Volumes_cortical	accu	0.1299	0.0916	0.15613	0.368631
Accu_Right_RD_Mean	left.inferior.parietal	Volumes_cortical	accu	0.1686	0.0908	0.063331	0.208268
Accu_Right_mTBM1_Mean	left.inferior.parietal	Volumes_cortical	accu	0.1749	0.1	0.080367	0.242928
Accu_Right_mTBM3_Mean	left.inferior.parietal	Volumes_cortical	accu	0.1575	0.0977	0.10703	0.291857
Accu_Right_Dete_Mean	left.inferior.parietal	Volumes_cortical	accu	0.1623	0.0979	0.097292	0.27459
Accu_Right_Eigen1_Mean	left.inferior.parietal	Volumes_cortical	accu	0.158	0.0904	0.080597	0.243368
Accu_Right_Eigen2_Mean	left.inferior.parietal	Volumes_cortical	accu	0.1519	0.0896	0.09019	0.261782
Accu_Left_RD_PC1	left.inferior.parietal	Volumes_cortical	accu	0.2878	0.1163	0.013344	0.0708381
Accu_Left_RD_PC2	left.inferior.parietal	Volumes_cortical	accu	-0.0071	0.1095	0.94849	0.976895
Accu_Left_RD_PC4	left.inferior.parietal	Volumes_cortical	accu	0.0224	0.1032	0.82807	0.919342
Accu_Left_Eigen1_PC2	left.inferior.parietal	Volumes_cortical	accu	-0.1934	0.1277	0.12979	0.328757
Accu_Left_Eigen2_PC2	left.inferior.parietal	Volumes_cortical	accu	0.1792	0.0971	0.064975	0.211719
Accu_Right_RD_PC1	left.inferior.parietal	Volumes_cortical	accu	0.1454	0.0832	0.080456	0.243072
Accu_Right_RD_PC4	left.inferior.parietal	Volumes_cortical	accu	0.0157	0.0836	0.85095	0.930837
Accu_Right_RD_PC8	left.inferior.parietal	Volumes_cortical	accu	0.0339	0.0998	0.7339	0.868546
Accu_Right_mTBM1_PC1	left.inferior.parietal	Volumes_cortical	accu	-0.1669	0.1052	0.11273	0.301544
Accu_Right_mTBM3_PC1	left.inferior.parietal	Volumes_cortical	accu	0.1505	0.0993	0.1296	0.328478
Accu_Right_Dete_PC1	left.inferior.parietal	Volumes_cortical	accu	0.1459	0.1005	0.14661	0.354429
Accu_Right_Eigen1_PC3	left.inferior.parietal	Volumes_cortical	accu	0.121	0.0911	0.18398	0.407595
Accu_Right_Eigen2_PC3	left.inferior.parietal	Volumes_cortical	accu	0.0668	0.0862	0.43825	0.668136
Amyg_Left_RD_Mean	left.inferior.parietal	Volumes_cortical	amyg	0.0868	0.0959	0.36545	0.60366
Amyg_Left_Eigen1_Mean	left.inferior.parietal	Volumes_cortical	amyg	0.1211	0.0997	0.22444	0.457888
Amyg_Left_Eigen2_Mean	left.inferior.parietal	Volumes_cortical	amyg	0.1016	0.0989	0.30411	0.545826
Amyg_Right_RD_Mean	left.inferior.parietal	Volumes_cortical	amyg	0.2142	0.1077	0.046665	0.169493
Amyg_Right_Eigen1_Mean	left.inferior.parietal	Volumes_cortical	amyg	0.1419	0.1044	0.174	0.39432
Amyg_Right_Eigen2_Mean	left.inferior.parietal	Volumes_cortical	amyg	0.1374	0.1062	0.1956	0.422183
Amyg_Left_RD_PC3	left.inferior.parietal	Volumes_cortical	amyg	-0.1497	0.099	0.13063	0.329954
Amyg_Left_Eigen2_PC7	left.inferior.parietal	Volumes_cortical	amyg	0.2163	0.1068	0.0429	0.160125
Amyg_Right_RD_PC3	left.inferior.parietal	Volumes_cortical	amyg	0.241	0.098	0.013905	0.0731018
Amyg_Right_Dete_PC4	left.inferior.parietal	Volumes_cortical	amyg	0.1607	0.1182	0.1738	0.394064
Caud_Left_RD_Mean	left.inferior.parietal	Volumes_cortical	caud	0.0488	0.0688	0.47761	0.700342
Caud_Left_mTBM1_Mean	left.inferior.parietal	Volumes_cortical	caud	0.0742	0.0915	0.41758	0.650797
Caud_Left_mTBM2_Mean	left.inferior.parietal	Volumes_cortical	caud	0.022	0.0779	0.77714	0.893201
Caud_Left_mTBM3_Mean	left.inferior.parietal	Volumes_cortical	caud	0.084	0.0986	0.39471	0.630337
Caud_Left_Dete_Mean	left.inferior.parietal	Volumes_cortical	caud	0.0792	0.0949	0.40393	0.63831
Caud_Left_Eigen1_Mean	left.inferior.parietal	Volumes_cortical	caud	0.0562	0.0763	0.46148	0.687376
Caud_Left_Eigen2_Mean	left.inferior.parietal	Volumes_cortical	caud	0.0593	0.076	0.43583	0.66606
Caud_Right_RD_Mean	left.inferior.parietal	Volumes_cortical	caud	0.0404	0.063	0.52128	0.731675
Caud_Right_mTBM2_Mean	left.inferior.parietal	Volumes_cortical	caud	-0.0327	0.0826	0.69232	0.844086
Caud_Right_Eigen1_Mean	left.inferior.parietal	Volumes_cortical	caud	0.0348	0.0703	0.62021	0.799808
Caud_Right_Eigen2_Mean	left.inferior.parietal	Volumes_cortical	caud	0.0137	0.0697	0.84405	0.927164
Caud_Left_RD_PC1	left.inferior.parietal	Volumes_cortical	caud	0.1312	0.1147	0.25261	0.490694
Caud_Left_RD_PC3	left.inferior.parietal	Volumes_cortical	caud	0.0725	0.0804	0.36701	0.605101
Caud_Left_RD_PC4	left.inferior.parietal	Volumes_cortical	caud	-0.0351	0.0777	0.6516	0.819433
Caud_Left_RD_PC5	left.inferior.parietal	Volumes_cortical	caud	-0.0015	0.0737	0.98428	0.993055
Caud_Left_mTBM1_PC2	left.inferior.parietal	Volumes_cortical	caud	-0.1327	0.1323	0.31586	0.557368
Caud_Left_mTBM2_PC2	left.inferior.parietal	Volumes_cortical	caud	-0.0233	0.11	0.83233	0.921369
Caud_Left_mTBM3_PC2	left.inferior.parietal	Volumes_cortical	caud	0.1777	0.1295	0.17014	0.388863
Caud_Left_mTBM3_PC7	left.inferior.parietal	Volumes_cortical	caud	0.0032831	0.0809	0.96763	0.985155
Caud_Left_Dete_PC2	left.inferior.parietal	Volumes_cortical	caud	-0.1543	0.1288	0.23104	0.465538
Caud_Left_Dete_PC7	left.inferior.parietal	Volumes_cortical	caud	0.015116	0.0917	0.86905	0.940003
Caud_Right_RD_PC4	left.inferior.parietal	Volumes_cortical	caud	0.134	0.0734	0.068082	0.217987
Caud_Right_RD_PC6	left.inferior.parietal	Volumes_cortical	caud	0.0683	0.0783	0.38287	0.619622
Caud_Right_RD_PC8	left.inferior.parietal	Volumes_cortical	caud	0.0538	0.0897	0.54886	0.751191
Hipp_Left_RD_Mean	left.inferior.parietal	Volumes_cortical	hipp	0.1385	0.0748	0.06419	0.210032
Hipp_Left_mTBM1_Mean	left.inferior.parietal	Volumes_cortical	hipp	0.151	0.0845	0.073725	0.229665
Hipp_Left_mTBM2_Mean	left.inferior.parietal	Volumes_cortical	hipp	0.0624	0.0723	0.3881	0.624291
Hipp_Left_mTBM3_Mean	left.inferior.parietal	Volumes_cortical	hipp	0.1342	0.0856	0.11713	0.308615
Hipp_Left_Dete_Mean	left.inferior.parietal	Volumes_cortical	hipp	0.15	0.0858	0.080523	0.243214
Hipp_Left_Eigen1_Mean	left.inferior.parietal	Volumes_cortical	hipp	0.092	0.0859	0.28447	0.524561
Hipp_Left_Eigen2_Mean	left.inferior.parietal	Volumes_other_structures	hipp	0.1212	0.0831	0.14439	0.351006
Hipp_Right_RD_Mean	left.inferior.parietal	Volumes_other_structures	hipp	0.1912	0.0744	0.010166	0.0582413
Hipp_Right_mTBM1_Mean	left.inferior.parietal	Volumes_other_structures	hipp	0.138	0.0936	0.14042	0.345037
Hipp_Right_mTBM2_Mean	left.inferior.parietal	Volumes_subcortical	hipp	0.155	0.0663	0.01942	0.0925493
Hipp_Right_mTBM3_Mean	left.inferior.parietal	Volumes_subcortical	hipp	0.0724	0.0954	0.44802	0.676456
Hipp_Right_Dete_Mean	left.inferior.parietal	Volumes_other_structures	hipp	0.1064	0.0963	0.26919	0.508911
Hipp_Right_Eigen1_Mean	left.inferior.parietal	Volumes_subcortical	hipp	0.1256	0.0968	0.19458	0.420847
Hipp_Right_Eigen2_Mean	left.inferior.parietal	Volumes_subcortical	hipp	0.1463	0.096	0.12771	0.325363
Hipp_Left_RD_PC1	left.inferior.parietal	Volumes_subcortical	hipp	0.0968	0.0708	0.17146	0.390622
Hipp_Left_RD_PC2	left.inferior.parietal	Volumes_subcortical	hipp	-0.1366	0.1295	0.2915	0.532473
Hipp_Left_RD_PC3	left.inferior.parietal	Volumes_subcortical	hipp	-0.0023	0.0949	0.98065	0.991182
Hipp_Left_RD_PC4	left.inferior.parietal	Volumes_subcortical	hipp	-0.0598	0.0726	0.41024	0.644557
Hipp_Left_RD_PC5	left.inferior.parietal	Volumes_other_structures	hipp	-0.1951	0.0718	0.0065535	0.0423372
Hipp_Left_RD_PC6	left.inferior.parietal	Volumes_other_structures	hipp	0.055646	0.0906	0.53906	0.744456
Hipp_Left_RD_PC7	left.inferior.parietal	Volumes_subcortical	hipp	0.0135	0.0793	0.8646	0.937815
Hipp_Left_RD_PC8	left.inferior.parietal	Volumes_subcortical	hipp	-0.0801	0.1032	0.43769	0.667726
Hipp_Left_RD_PC9	left.inferior.parietal	Volumes_subcortical	hipp	-0.0845	0.0845	0.31727	0.558572
Hipp_Left_RD_PC10	left.inferior.parietal	Volumes_subcortical	hipp	-0.1508	0.0996	0.1301	0.329184
Hipp_Left_mTBM1_PC1	left.inferior.parietal	Volumes_subcortical	hipp	-0.0816	0.0803	0.31002	0.551642
Hipp_Left_mTBM1_PC2	left.inferior.parietal	Volumes_subcortical	hipp	0.0515	0.1656	0.7559	0.881359
Hipp_Left_mTBM1_PC3	left.inferior.parietal	Volumes_subcortical	hipp	-0.0708	0.0972	0.46618	0.691173
Hipp_Left_mTBM1_PC4	left.inferior.parietal	Volumes_subcortical	hipp	0.065	0.0995	0.51382	0.726594
Hipp_Left_mTBM1_PC5	left.inferior.parietal	Volumes_subcortical	hipp	0.0186	0.0978	0.84915	0.929972
Hipp_Left_mTBM1_PC6	left.inferior.parietal	Volumes_subcortical	hipp	-0.2319	0.1131	0.040447	0.153807
Hipp_Left_mTBM1_PC8	left.inferior.parietal	Volumes_subcortical	hipp	-0.0345	0.103	0.73752	0.870532
Hipp_Left_mTBM2_PC1	left.inferior.parietal	Volumes_other_structures	hipp	-0.001	0.0811	0.98973	0.995595
Hipp_Left_mTBM2_PC2	left.inferior.parietal	Volumes_other_structures	hipp	0.1366	0.1961	0.4859	0.706699
Hipp_Left_mTBM2_PC3	left.inferior.parietal	Volumes_subcortical	hipp	-0.109	0.3355	0.7452	0.875174
Hipp_Left_mTBM2_PC4	left.inferior.parietal	Volumes_subcortical	hipp	-0.0691	0.127	0.58644	0.776539
Hipp_Left_mTBM2_PC5	left.inferior.parietal	Volumes_subcortical	hipp	0.0851	0.1255	0.4977	0.715237
Hipp_Left_mTBM3_PC1	left.inferior.parietal	Volumes_subcortical	hipp	-0.0809	0.0809	0.3168	0.558127
Hipp_Left_mTBM3_PC2	left.inferior.parietal	Volumes_subcortical	hipp	0.0586	0.1568	0.7085	0.853695
Hipp_Left_mTBM3_PC3	left.inferior.parietal	Volumes_subcortical	hipp	-0.0908	0.0881	0.3028	0.544369
Hipp_Left_mTBM3_PC4	left.inferior.parietal	Volumes_subcortical	hipp	-0.0149	0.0895	0.8677	0.939259
Hipp_Left_mTBM3_PC5	left.inferior.parietal	Volumes_subcortical	hipp	0.0082	0.1212	0.94596	0.976077
Hipp_Left_mTBM3_PC6	left.inferior.parietal	Volumes_subcortical	hipp	-0.198	0.1022	0.052652	0.184129
Hipp_Left_mTBM3_PC7	left.inferior.parietal	Volumes_other_structures	hipp	0.1185	0.1245	0.34133	0.581345
Hipp_Left_Dete_PC1	left.inferior.parietal	Volumes_other_structures	hipp	-0.0821	0.0806	0.30866	0.550417
Hipp_Left_Dete_PC2	left.inferior.parietal	Volumes_other_structures	hipp	0.0556	0.1619	0.7312	0.866948
Hipp_Left_Dete_PC3	left.inferior.parietal	Volumes_cortical	hipp	0.0833	0.0928	0.36898	0.607054
Hipp_Left_Dete_PC4	left.inferior.parietal	Volumes_cortical	hipp	0.0431	0.0921	0.63949	0.812276
Hipp_Left_Dete_PC5	left.inferior.parietal	Volumes_cortical	hipp	0.0066	0.108	0.9516	0.978265
Hipp_Left_Dete_PC6	left.inferior.parietal	Volumes_cortical	hipp	0.2002	0.1061	0.059215	0.19917
Hipp_Left_Dete_PC7	left.inferior.parietal	Volumes_cortical	hipp	-0.2162	0.1186	0.0683	0.21845
Hipp_Left_Dete_PC8	left.inferior.parietal	Volumes_cortical	hipp	-0.2217	0.113	0.049766	0.1774
Hipp_Left_Eigen1_PC1	left.inferior.parietal	Volumes_cortical	hipp	-0.0271	0.0846	0.749	0.877534
Hipp_Left_Eigen1_PC2	left.inferior.parietal	Volumes_cortical	hipp	-0.0244	0.1462	0.86762	0.939259
Hipp_Left_Eigen1_PC3	left.inferior.parietal	Volumes_cortical	hipp	-0.0852	0.1135	0.45299	0.680689
Hipp_Left_Eigen1_PC4	left.inferior.parietal	Volumes_cortical	hipp	-0.1023	0.1102	0.3533	0.592005
Hipp_Left_Eigen1_PC5	left.inferior.parietal	Volumes_cortical	hipp	0.2189	0.1454	0.1322	0.33226
Hipp_Left_Eigen1_PC6	left.inferior.parietal	Volumes_cortical	hipp	-0.0917	0.1225	0.45401	0.681463
Hipp_Left_Eigen1_PC8	left.inferior.parietal	Volumes_cortical	hipp	-0.0675	0.0836	0.41906	0.651991
Hipp_Left_Eigen1_PC9	left.inferior.parietal	Volumes_cortical	hipp	-0.0015	0.1135	0.98937	0.99539
Hipp_Left_Eigen1_PC10	left.inferior.parietal	Volumes_cortical	hipp	0.0093	0.1272	0.94184	0.974193
Hipp_Left_Eigen2_PC1	left.inferior.parietal	Volumes_cortical	hipp	-0.0605	0.0789	0.44339	0.672321
Hipp_Left_Eigen2_PC2	left.inferior.parietal	Volumes_cortical	hipp	0.0016	0.0943	0.9862	0.994106
Hipp_Left_Eigen2_PC3	left.inferior.parietal	Volumes_cortical	hipp	-0.3166	0.221	0.152	0.362472
Hipp_Left_Eigen2_PC4	left.inferior.parietal	Volumes_cortical	hipp	0.0623	0.1138	0.58434	0.775037
Hipp_Left_Eigen2_PC5	left.inferior.parietal	Volumes_cortical	hipp	0.1419	0.1204	0.2387	0.474396
Hipp_Left_Eigen2_PC6	left.inferior.parietal	Volumes_cortical	hipp	0.0147	0.1118	0.89548	0.952134
Hipp_Left_Eigen2_PC7	left.inferior.parietal	Volumes_cortical	hipp	0.0855	0.0958	0.3722	0.609934
Hipp_Left_Eigen2_PC8	left.inferior.parietal	Volumes_cortical	hipp	-0.1687	0.0917	0.065959	0.213756
Hipp_Left_Eigen2_PC10	left.inferior.parietal	Volumes_cortical	hipp	-0.0714	0.0981	0.46704	0.69192
Hipp_Right_RD_PC1	left.inferior.parietal	Volumes_cortical	hipp	-0.1209	0.0681	0.075901	0.234028
Hipp_Right_RD_PC2	left.inferior.parietal	Volumes_cortical	hipp	-0.0014	0.0979	0.98852	0.995063
Hipp_Right_RD_PC3	left.inferior.parietal	Volumes_cortical	hipp	0.1879	0.1239	0.12934	0.328038
Hipp_Right_RD_PC4	left.inferior.parietal	Volumes_cortical	hipp	0.1362	0.0838	0.10414	0.286765
Hipp_Right_RD_PC5	left.inferior.parietal	Volumes_cortical	hipp	0.0614	0.0802	0.44365	0.67255
Hipp_Right_RD_PC6	left.inferior.parietal	Volumes_cortical	hipp	-0.0243	0.0835	0.77126	0.889979
Hipp_Right_RD_PC7	left.inferior.parietal	Volumes_cortical	hipp	0.074855	0.08	0.34954	0.588767
Hipp_Right_RD_PC8	left.inferior.parietal	Volumes_cortical	hipp	-0.0674	0.084	0.4225	0.655034
Hipp_Right_RD_PC9	left.inferior.parietal	Volumes_cortical	hipp	0.1294	0.0934	0.166	0.382844
Hipp_Right_RD_PC10	left.inferior.parietal	Volumes_cortical	hipp	-0.013	0.0985	0.89544	0.952112
Hipp_Right_mTBM1_PC1	left.inferior.parietal	Volumes_cortical	hipp	0.0923	0.0715	0.19672	0.423658
Hipp_Right_mTBM1_PC2	left.inferior.parietal	Volumes_cortical	hipp	0.0025	0.0818	0.97542	0.988723
Hipp_Right_mTBM1_PC3	left.inferior.parietal	Volumes_cortical	hipp	0.1443	0.1176	0.21984	0.452338
Hipp_Right_mTBM1_PC4	left.inferior.parietal	Volumes_cortical	hipp	0.1006	0.0928	0.27812	0.517966
Hipp_Right_mTBM1_PC5	left.inferior.parietal	Volumes_cortical	hipp	0.1842	0.1344	0.1704	0.389205
Hipp_Right_mTBM1_PC6	left.inferior.parietal	Volumes_cortical	hipp	-0.1075	0.1583	0.497	0.714858
Hipp_Right_mTBM1_PC7	left.inferior.parietal	Volumes_cortical	hipp	0.2057	0.1058	0.0518	0.182151
Hipp_Right_mTBM1_PC8	left.inferior.parietal	Volumes_cortical	hipp	-0.1395	0.1659	0.4006	0.635377
Hipp_Right_mTBM2_PC1	left.inferior.parietal	Volumes_cortical	hipp	-0.040771	0.0818	0.61812	0.798283
Hipp_Right_mTBM2_PC5	left.inferior.parietal	Volumes_cortical	hipp	-0.0135	0.1996	0.9461	0.976116
Hipp_Right_mTBM2_PC9	left.inferior.parietal	Volumes_cortical	hipp	-0.1535	0.1143	0.17934	0.401501
Hipp_Right_mTBM3_PC1	left.inferior.parietal	Volumes_cortical	hipp	-0.0783	0.0749	0.29643	0.537317
Hipp_Right_mTBM3_PC2	left.inferior.parietal	Volumes_cortical	hipp	-0.005	0.0784	0.949	0.97704
Hipp_Right_mTBM3_PC3	left.inferior.parietal	Volumes_cortical	hipp	0.2219	0.1089	0.04159	0.15684
Hipp_Right_mTBM3_PC4	left.inferior.parietal	Volumes_cortical	hipp	0.0461	0.0993	0.64242	0.814136
Hipp_Right_mTBM3_PC5	left.inferior.parietal	Volumes_cortical	hipp	-0.0872	0.1314	0.50692	0.721787
Hipp_Right_mTBM3_PC6	left.inferior.parietal	Volumes_cortical	hipp	-0.0439	0.1489	0.7681	0.888403
Hipp_Right_mTBM3_PC7	left.inferior.parietal	Volumes_cortical	hipp	-0.0059	0.1235	0.9617	0.982739
Hipp_Right_mTBM3_PC10	left.inferior.parietal	Volumes_cortical	hipp	0.0073	0.1329	0.9565	0.980281
Hipp_Right_Dete_PC1	left.inferior.parietal	Volumes_cortical	hipp	-0.08	0.0718	0.26506	0.504405
Hipp_Right_Dete_PC2	left.inferior.parietal	Volumes_cortical	hipp	-0.0067	0.0824	0.93553	0.97108
Hipp_Right_Dete_PC3	left.inferior.parietal	Volumes_cortical	hipp	0.1873	0.1139	0.10012	0.279747
Hipp_Right_Dete_PC4	left.inferior.parietal	Volumes_cortical	hipp	-0.0928	0.0959	0.33323	0.573728
Hipp_Right_Dete_PC5	left.inferior.parietal	Volumes_cortical	hipp	0.1037	0.1225	0.3973	0.63255
Hipp_Right_Dete_PC6	left.inferior.parietal	Volumes_cortical	hipp	0.006	0.1537	0.9688	0.985724
Hipp_Right_Dete_PC7	left.inferior.parietal	Volumes_cortical	hipp	0.1443	0.108	0.1816	0.404304
Hipp_Right_Dete_PC8	left.inferior.parietal	Volumes_cortical	hipp	0.2484	0.1598	0.12	0.313225
Hipp_Right_Eigen1_PC1	left.inferior.parietal	Volumes_cortical	hipp	0.0634	0.072	0.37871	0.615625
Hipp_Right_Eigen1_PC2	left.inferior.parietal	Volumes_other_structures	hipp	-0.0253	0.0943	0.78822	0.898759
Hipp_Right_Eigen1_PC3	left.inferior.parietal	Volumes_other_structures	hipp	-0.0442	0.077	0.56584	0.762594
Hipp_Right_Eigen1_PC4	left.inferior.parietal	Volumes_other_structures	hipp	-0.0004	0.088	0.99657	0.998196
Hipp_Right_Eigen1_PC5	left.inferior.parietal	Volumes_subcortical	hipp	-0.032	0.1326	0.8095	0.909979
Hipp_Right_Eigen1_PC6	left.inferior.parietal	Volumes_subcortical	hipp	0.1384	0.1032	0.17994	0.402191
Hipp_Right_Eigen1_PC7	left.inferior.parietal	Volumes_other_structures	hipp	0.2689	0.1883	0.1532	0.364365
Hipp_Right_Eigen1_PC8	left.inferior.parietal	Volumes_subcortical	hipp	0.099722	0.106	0.34705	0.586474
Hipp_Right_Eigen1_PC9	left.inferior.parietal	Volumes_subcortical	hipp	-0.0589	0.1564	0.7063	0.852417
Hipp_Right_Eigen1_PC10	left.inferior.parietal	Volumes_subcortical	hipp	-0.0695	0.1869	0.7099	0.854462
Hipp_Right_Eigen2_PC1	left.inferior.parietal	Volumes_subcortical	hipp	-0.068891	0.0723	0.34069	0.580761
Hipp_Right_Eigen2_PC2	left.inferior.parietal	Volumes_subcortical	hipp	0.0409	0.0765	0.59307	0.781244
Hipp_Right_Eigen2_PC3	left.inferior.parietal	Volumes_subcortical	hipp	-0.1029	0.1091	0.34557	0.585137
Hipp_Right_Eigen2_PC4	left.inferior.parietal	Volumes_other_structures	hipp	-0.0889	0.119	0.45505	0.682335
Hipp_Right_Eigen2_PC5	left.inferior.parietal	Volumes_other_structures	hipp	0.0465	0.1242	0.7082	0.85355
Hipp_Right_Eigen2_PC6	left.inferior.parietal	Volumes_subcortical	hipp	0.1201	0.1089	0.27001	0.509662
Hipp_Right_Eigen2_PC7	left.inferior.parietal	Volumes_subcortical	hipp	-0.0555	0.222	0.8025	0.906172
Hipp_Right_Eigen2_PC8	left.inferior.parietal	Volumes_subcortical	hipp	0.177	0.1537	0.24948	0.487071
Hipp_Right_Eigen2_PC9	left.inferior.parietal	Volumes_subcortical	hipp	0.0286	0.094	0.76133	0.884393
Hipp_Right_Eigen2_PC10	left.inferior.parietal	Volumes_subcortical	hipp	-0.0145	0.1077	0.8928	0.950986
Pall_Left_RD_Mean	left.inferior.parietal	Volumes_subcortical	pall	0.0439	0.0831	0.59723	0.78412
Pall_Left_mTBM1_Mean	left.inferior.parietal	Volumes_subcortical	pall	0.0412	0.0957	0.6669	0.829033
Pall_Left_mTBM3_Mean	left.inferior.parietal	Volumes_subcortical	pall	0.0111	0.094	0.9058	0.956888
Pall_Left_Dete_Mean	left.inferior.parietal	Volumes_subcortical	pall	0.0262	0.0944	0.78126	0.895129
Pall_Left_Eigen1_Mean	left.inferior.parietal	Volumes_subcortical	pall	-0.0045	0.0766	0.95305	0.979003
Pall_Left_Eigen2_Mean	left.inferior.parietal	Volumes_subcortical	pall	-0.0088	0.0786	0.9106	0.959038
Pall_Right_RD_Mean	left.inferior.parietal	Volumes_other_structures	pall	0.076	0.0743	0.30681	0.548745
Pall_Right_mTBM1_Mean	left.inferior.parietal	Volumes_other_structures	pall	0.0925	0.0862	0.28305	0.523241
Pall_Right_mTBM3_Mean	left.inferior.parietal	Volumes_subcortical	pall	0.0722	0.0851	0.39607	0.631586
Pall_Right_Dete_Mean	left.inferior.parietal	Volumes_subcortical	pall	0.0824	0.0849	0.33227	0.572874
Pall_Right_Eigen1_Mean	left.inferior.parietal	Volumes_subcortical	pall	0.0453	0.0677	0.50367	0.719422
Pall_Right_Eigen2_Mean	left.inferior.parietal	Volumes_subcortical	pall	0.054	0.0688	0.43252	0.663348
Pall_Left_RD_PC2	left.inferior.parietal	Volumes_subcortical	pall	0.0491	0.0773	0.52514	0.734505
Pall_Left_RD_PC6	left.inferior.parietal	Volumes_subcortical	pall	0.26141	0.094	0.0054185	0.0367664
Pall_Left_Eigen2_PC5	left.inferior.parietal	Volumes_subcortical	pall	0.0958	0.0935	0.30584	0.547783
Puta_Left_RD_Mean	left.inferior.parietal	Volumes_subcortical	puta	0.1824	0.0609	0.0027418	0.021973
Puta_Left_mTBM1_Mean	left.inferior.parietal	Volumes_subcortical	puta	0.14319	0.068	0.035338	0.140233
Puta_Left_mTBM2_Mean	left.inferior.parietal	Volumes_other_structures	puta	0.1631	0.0991	0.099871	0.279314
Puta_Left_mTBM3_Mean	left.inferior.parietal	Volumes_other_structures	puta	0.1222	0.0681	0.072711	0.227573
Puta_Left_Dete_Mean	left.inferior.parietal	Volumes_other_structures	puta	0.133	0.0678	0.049928	0.177711
Puta_Left_Eigen1_Mean	left.inferior.parietal	Volumes_cortical	puta	0.1272	0.0595	0.032471	0.132244
Puta_Left_Eigen2_Mean	left.inferior.parietal	Volumes_cortical	puta	0.1313	0.06	0.028685	0.121282
Puta_Right_RD_Mean	left.inferior.parietal	Volumes_cortical	puta	0.1788	0.0595	0.0026567	0.0214856
Puta_Right_mTBM1_Mean	left.inferior.parietal	Volumes_cortical	puta	0.1777	0.066	0.0071249	0.0449621
Puta_Right_mTBM3_Mean	left.inferior.parietal	Volumes_cortical	puta	0.1812	0.0643	0.0048355	0.0337973
Puta_Right_Dete_Mean	left.inferior.parietal	Volumes_cortical	puta	0.1797	0.0649	0.0055906	0.0375907
Puta_Right_Eigen1_Mean	left.inferior.parietal	Volumes_cortical	puta	0.1485	0.0598	0.012926	0.0691521
Puta_Right_Eigen2_Mean	left.inferior.parietal	Volumes_cortical	puta	0.169	0.0592	0.0043099	0.0310425
Puta_Left_RD_PC1	left.inferior.parietal	Volumes_cortical	puta	0.0685	0.1105	0.53544	0.741741
Puta_Left_RD_PC3	left.inferior.parietal	Volumes_cortical	puta	0.1849	0.0881	0.035736	0.141348
Puta_Left_RD_PC4	left.inferior.parietal	Volumes_cortical	puta	0.1622	0.0712	0.022644	0.102855
Puta_Left_RD_PC5	left.inferior.parietal	Volumes_cortical	puta	-0.0368	0.0769	0.63183	0.807608
Puta_Left_RD_PC9	left.inferior.parietal	Volumes_cortical	puta	-0.0199	0.0889	0.82315	0.916866
Puta_Left_mTBM3_PC1	left.inferior.parietal	Volumes_cortical	puta	-0.0751	0.1176	0.5232	0.733021
Puta_Left_mTBM3_PC7	left.inferior.parietal	Volumes_cortical	puta	0.1867	0.0728	0.010344	0.0589625
Puta_Left_mTBM3_PC9	left.inferior.parietal	Volumes_cortical	puta	-0.0242	0.109	0.82419	0.917208
Puta_Left_Dete_PC1	left.inferior.parietal	Volumes_cortical	puta	-0.0784	0.1177	0.5053	0.720668
Puta_Left_Eigen2_PC7	left.inferior.parietal	Volumes_cortical	puta	-0.1439	0.0891	0.10639	0.290689
Puta_Right_RD_PC1	left.inferior.parietal	Volumes_cortical	puta	0.25497	0.1193	0.032514	0.132356
Puta_Right_RD_PC4	left.inferior.parietal	Volumes_cortical	puta	0.1459	0.0631	0.020887	0.0973491
Puta_Right_RD_PC7	left.inferior.parietal	Volumes_cortical	puta	0.1507	0.0783	0.05431	0.187939
Puta_Right_mTBM1_PC1	left.inferior.parietal	Volumes_cortical	puta	-0.237	0.1282	0.064645	0.210984
Puta_Right_mTBM3_PC1	left.inferior.parietal	Volumes_cortical	puta	-0.2455	0.1251	0.049681	0.177164
Puta_Right_Dete_PC1	left.inferior.parietal	Volumes_cortical	puta	-0.24071	0.1265	0.05704	0.194218
Thal_Left_RD_Mean	left.inferior.parietal	Volumes_cortical	thal	0.1591	0.085	0.061272	0.203696
Thal_Left_mTBM1_Mean	left.inferior.parietal	Volumes_cortical	thal	0.1456	0.0989	0.14113	0.346111
Thal_Left_mTBM3_Mean	left.inferior.parietal	Volumes_cortical	thal	0.1337	0.0975	0.17014	0.388863
Thal_Left_Dete_Mean	left.inferior.parietal	Volumes_cortical	thal	0.1394	0.0977	0.15383	0.365361
Thal_Left_Eigen1_Mean	left.inferior.parietal	Volumes_cortical	thal	0.1671	0.0826	0.043209	0.160868
Thal_Left_Eigen2_Mean	left.inferior.parietal	Volumes_cortical	thal	0.14683	0.0838	0.079683	0.241629
Thal_Right_RD_Mean	left.inferior.parietal	Volumes_cortical	thal	0.2287	0.0823	0.0054591	0.0369786
Thal_Right_mTBM1_Mean	left.inferior.parietal	Volumes_cortical	thal	0.2555	0.1039	0.013908	0.0731095
Thal_Right_mTBM3_Mean	left.inferior.parietal	Volumes_cortical	thal	0.2766	0.1042	0.007927	0.0486354
Thal_Right_Dete_Mean	left.inferior.parietal	Volumes_cortical	thal	0.265	0.1037	0.010634	0.0601933
Thal_Right_Eigen1_Mean	left.inferior.parietal	Volumes_cortical	thal	0.2264	0.0857	0.008222	0.0499617
Thal_Right_Eigen2_Mean	left.inferior.parietal	Volumes_cortical	thal	0.2109	0.0925	0.022536	0.102507
Thal_Left_RD_PC3	left.inferior.parietal	Volumes_cortical	thal	0.13243	0.0985	0.17866	0.400639
Thal_Left_mTBM1_PC6	left.inferior.parietal	Volumes_cortical	thal	-0.14	0.1037	0.17695	0.398393
Thal_Right_RD_PC3	left.inferior.parietal	Volumes_cortical	thal	-0.1791	0.0887	0.043452	0.161517
Thal_Right_mTBM2_PC1	left.inferior.parietal	Volumes_cortical	thal	0.0565	0.1105	0.60921	0.792157
Thal_Right_Eigen1_PC1	left.inferior.parietal	Volumes_cortical	thal	-0.0508	0.1078	0.63758	0.811044
Vent_Left_RD_Mean	left.inferior.parietal	Volumes_cortical	vent	-0.1881	0.0723	0.0092713	0.0545287
Vent_Left_mTBM1_Mean	left.inferior.parietal	Volumes_cortical	vent	-0.2131	0.0687	0.0019167	0.0166175
Vent_Left_mTBM2_Mean	left.inferior.parietal	Volumes_cortical	vent	-0.141	0.0715	0.048559	0.174271
Vent_Left_mTBM3_Mean	left.inferior.parietal	Volumes_cortical	vent	-0.1928	0.0684	0.0048185	0.0337107
Vent_Left_Dete_Mean	left.inferior.parietal	Volumes_cortical	vent	-0.2057	0.0685	0.0026868	0.0216732
Vent_Left_Eigen1_Mean	left.inferior.parietal	Volumes_cortical	vent	-0.218	0.0683	0.0014191	0.0131322
Vent_Left_Eigen2_Mean	left.inferior.parietal	Volumes_cortical	vent	-0.22794	0.0692	0.00098048	0.00983439
Vent_Right_RD_Mean	left.inferior.parietal	Volumes_cortical	vent	-0.095	0.0613	0.12095	0.314832
Vent_Right_mTBM1_Mean	left.inferior.parietal	Volumes_cortical	vent	-0.1459	0.0654	0.025693	0.112516
Vent_Right_mTBM2_Mean	left.inferior.parietal	Volumes_cortical	vent	-0.0568	0.0594	0.33912	0.579096
Vent_Right_mTBM3_Mean	left.inferior.parietal	Volumes_cortical	vent	-0.133	0.0682	0.051002	0.180399
Vent_Right_Dete_Mean	left.inferior.parietal	Volumes_cortical	vent	-0.1441	0.0666	0.030554	0.126921
Vent_Right_Eigen1_Mean	left.inferior.parietal	Volumes_cortical	vent	-0.159	0.0671	0.017757	0.0868579
Vent_Right_Eigen2_Mean	left.inferior.parietal	Volumes_cortical	vent	-0.163	0.0664	0.014119	0.0738511
Vent_Left_RD_PC1	left.inferior.parietal	Volumes_cortical	vent	-0.204	0.0704	0.0037796	0.028099
Vent_Left_RD_PC2	left.inferior.parietal	Volumes_cortical	vent	0.1376	0.084	0.10123	0.281673
Vent_Left_RD_PC3	left.inferior.parietal	Volumes_cortical	vent	0.0273	0.0638	0.6687	0.830136
Vent_Left_RD_PC4	left.inferior.parietal	Volumes_cortical	vent	0.1549	0.066	0.0189	0.0908362
Vent_Left_RD_PC5	left.inferior.parietal	Volumes_cortical	vent	0.0596	0.0812	0.46241	0.688128
Vent_Left_RD_PC6	left.inferior.parietal	Volumes_cortical	vent	-0.0019	0.0743	0.97979	0.990712
Vent_Left_RD_PC7	left.inferior.parietal	Volumes_cortical	vent	-0.0472	0.0855	0.58109	0.772849
Vent_Left_RD_PC8	left.inferior.parietal	Volumes_other_structures	vent	-0.0759	0.0813	0.35076	0.589944
Vent_Left_RD_PC9	left.inferior.parietal	Volumes_other_structures	vent	0.1557	0.0761	0.040626	0.154309
Vent_Left_RD_PC10	left.inferior.parietal	Volumes_other_structures	vent	-0.1067	0.0894	0.23299	0.467752
Vent_Left_mTBM1_PC1	left.inferior.parietal	Volumes_subcortical	vent	-0.2184	0.0711	0.0021377	0.0180929
Vent_Left_mTBM1_PC3	left.inferior.parietal	Volumes_subcortical	vent	0.249	0.0714	0.00048828	0.00568543
Vent_Left_mTBM1_PC4	left.inferior.parietal	Volumes_other_structures	vent	0.0308	0.0721	0.66931	0.830433
Vent_Left_mTBM1_PC6	left.inferior.parietal	Volumes_subcortical	vent	0.0391	0.0797	0.62396	0.802185
Vent_Left_mTBM1_PC7	left.inferior.parietal	Volumes_subcortical	vent	0.082	0.0828	0.32193	0.563178
Vent_Left_mTBM1_PC8	left.inferior.parietal	Volumes_subcortical	vent	0.2172	0.0788	0.0058145	0.0387047
Vent_Left_mTBM1_PC9	left.inferior.parietal	Volumes_subcortical	vent	0.0309	0.0924	0.73806	0.870867
Vent_Left_mTBM1_PC10	left.inferior.parietal	Volumes_subcortical	vent	-0.2352	0.0725	0.0011827	0.0113863
Vent_Left_mTBM2_PC1	left.inferior.parietal	Volumes_subcortical	vent	-0.1536	0.0723	0.033798	0.13589
Vent_Left_mTBM2_PC2	left.inferior.parietal	Volumes_other_structures	vent	0.2994	0.0763	8.7418e-05	0.00138678
Vent_Left_mTBM2_PC4	left.inferior.parietal	Volumes_other_structures	vent	-0.0003	0.0791	0.99675	0.998315
Vent_Left_mTBM2_PC7	left.inferior.parietal	Volumes_subcortical	vent	-0.011	0.0861	0.8982	0.953298
Vent_Left_mTBM3_PC2	left.inferior.parietal	Volumes_subcortical	vent	-0.1942	0.07	0.0055	0.0371471
Vent_Left_mTBM3_PC3	left.inferior.parietal	Volumes_subcortical	vent	0.2658	0.0729	0.00026509	0.00347038
Vent_Left_mTBM3_PC4	left.inferior.parietal	Volumes_subcortical	vent	-0.0077	0.0834	0.92609	0.966358
Vent_Left_mTBM3_PC5	left.inferior.parietal	Volumes_subcortical	vent	0.1594	0.0979	0.10341	0.285566
Vent_Left_mTBM3_PC6	left.inferior.parietal	Volumes_subcortical	vent	-0.0192	0.0772	0.80312	0.906463
Vent_Left_mTBM3_PC7	left.inferior.parietal	Volumes_subcortical	vent	0.0095	0.0776	0.902	0.95506
Vent_Left_mTBM3_PC8	left.inferior.parietal	Volumes_subcortical	vent	0.1483	0.0842	0.078059	0.238462
Vent_Left_mTBM3_PC9	left.inferior.parietal	Volumes_subcortical	vent	-0.1452	0.0934	0.12019	0.313575
Vent_Left_mTBM3_PC10	left.inferior.parietal	Volumes_subcortical	vent	-0.1623	0.1063	0.12686	0.323952
Vent_Left_Dete_PC2	left.inferior.parietal	Volumes_subcortical	vent	-0.2037	0.0714	0.0043536	0.0312659
Vent_Left_Dete_PC3	left.inferior.parietal	Volumes_other_structures	vent	0.263	0.0934	0.0048	0.0336159
Vent_Left_Dete_PC4	left.inferior.parietal	Volumes_other_structures	vent	-0.119	0.0954	0.21219	0.442975
Vent_Left_Dete_PC5	left.inferior.parietal	Volumes_subcortical	vent	-0.1479	0.074	0.045768	0.167316
Vent_Left_Dete_PC6	left.inferior.parietal	Volumes_subcortical	vent	-0.0018	0.078	0.98198	0.991925
Vent_Left_Dete_PC7	left.inferior.parietal	Volumes_subcortical	vent	-0.0117	0.0766	0.879	0.944724
Vent_Left_Dete_PC8	left.inferior.parietal	Volumes_subcortical	vent	0.1699	0.0801	0.033893	0.136168
Vent_Left_Dete_PC9	left.inferior.parietal	Volumes_subcortical	vent	0.0691	0.0872	0.42809	0.659773
Vent_Left_Eigen1_PC2	left.inferior.parietal	Volumes_subcortical	vent	0.2458	0.0696	0.00041221	0.00495549
Vent_Left_Eigen1_PC3	left.inferior.parietal	Volumes_subcortical	vent	0.1654	0.0767	0.031078	0.128475
Vent_Left_Eigen1_PC5	left.inferior.parietal	Volumes_subcortical	vent	0.0618	0.071	0.38468	0.621208
Vent_Left_Eigen1_PC6	left.inferior.parietal	Volumes_subcortical	vent	-0.0799	0.0713	0.2625	0.501401
Vent_Left_Eigen1_PC8	left.inferior.parietal	Volumes_other_structures	vent	-0.0168	0.1102	0.8791	0.944757
Vent_Left_Eigen1_PC9	left.inferior.parietal	Volumes_other_structures	vent	0.026	0.1018	0.7986	0.904228
Vent_Left_Eigen1_PC10	left.inferior.parietal	Volumes_other_structures	vent	-0.1245	0.0914	0.1732	0.393201
Vent_Left_Eigen2_PC1	left.inferior.parietal	Volumes_cortical	vent	0.2344	0.0676	0.00052162	0.00598613
Vent_Left_Eigen2_PC3	left.inferior.parietal	Volumes_cortical	vent	0.1782	0.0728	0.014413	0.0749517
Vent_Left_Eigen2_PC4	left.inferior.parietal	Volumes_cortical	vent	-0.0729	0.071	0.30511	0.546898
Vent_Left_Eigen2_PC6	left.inferior.parietal	Volumes_cortical	vent	-0.1249	0.0742	0.092025	0.265213
Vent_Left_Eigen2_PC7	left.inferior.parietal	Volumes_cortical	vent	0.0153	0.0945	0.8714	0.941206
Vent_Left_Eigen2_PC8	left.inferior.parietal	Volumes_cortical	vent	-0.0339	0.0649	0.60149	0.78705
Vent_Left_Eigen2_PC9	left.inferior.parietal	Volumes_cortical	vent	-0.2149	0.0694	0.0019596	0.0169046
Vent_Left_Eigen2_PC10	left.inferior.parietal	Volumes_cortical	vent	0.1736	0.0733	0.017915	0.0874123
Vent_Right_RD_PC1	left.inferior.parietal	Volumes_cortical	vent	-0.1185	0.0632	0.061051	0.203224
Vent_Right_RD_PC2	left.inferior.parietal	Volumes_cortical	vent	-0.423	0.072	4.1829e-09	1.78621e-07
Vent_Right_RD_PC3	left.inferior.parietal	Volumes_cortical	vent	0.0815	0.072	0.25779	0.496443
Vent_Right_RD_PC4	left.inferior.parietal	Volumes_cortical	vent	0.0368	0.0935	0.6936	0.844823
Vent_Right_RD_PC5	left.inferior.parietal	Volumes_cortical	vent	0.21773	0.0689	0.0015738	0.0142666
Vent_Right_RD_PC6	left.inferior.parietal	Volumes_cortical	vent	-0.1037	0.0715	0.1466	0.354414
Vent_Right_RD_PC7	left.inferior.parietal	Volumes_cortical	vent	0.0714	0.0664	0.28224	0.522483
Vent_Right_RD_PC8	left.inferior.parietal	Volumes_cortical	vent	0.1874	0.0792	0.017929	0.0874342
Vent_Right_RD_PC9	left.inferior.parietal	Volumes_cortical	vent	0.06	0.075	0.42366	0.655983
Vent_Right_RD_PC10	left.inferior.parietal	Volumes_cortical	vent	0.0439	0.08	0.58295	0.774172
Vent_Right_mTBM1_PC2	left.inferior.parietal	Volumes_cortical	vent	-0.1549	0.0663	0.019407	0.0925151
Vent_Right_mTBM1_PC3	left.inferior.parietal	Volumes_cortical	vent	0.018	0.0861	0.83392	0.922098
Vent_Right_mTBM1_PC4	left.inferior.parietal	Volumes_cortical	vent	-0.2159	0.0683	0.001566	0.0142175
Vent_Right_mTBM1_PC6	left.inferior.parietal	Volumes_cortical	vent	-0.2994	0.0759	7.9097e-05	0.00127499
Vent_Right_mTBM1_PC7	left.inferior.parietal	Volumes_cortical	vent	0.0328	0.0764	0.66768	0.829507
Vent_Right_mTBM1_PC8	left.inferior.parietal	Volumes_cortical	vent	-0.3562	0.1104	0.0012521	0.0119127
Vent_Right_mTBM1_PC9	left.inferior.parietal	Volumes_cortical	vent	-0.391	0.0871	7.121e-06	0.000158264
Vent_Right_mTBM1_PC10	left.inferior.parietal	Volumes_cortical	vent	-0.0317	0.0776	0.68321	0.838572
Vent_Right_mTBM2_PC1	left.inferior.parietal	Volumes_cortical	vent	-0.0615	0.0605	0.30947	0.551097
Vent_Right_mTBM2_PC3	left.inferior.parietal	Volumes_cortical	vent	-0.4281	0.0739	6.7501e-09	2.79824e-07
Vent_Right_mTBM2_PC4	left.inferior.parietal	Volumes_cortical	vent	-0.0345	0.0778	0.65703	0.822616
Vent_Right_mTBM2_PC10	left.inferior.parietal	Volumes_cortical	vent	0.0164	0.0938	0.86122	0.936071
Vent_Right_mTBM3_PC2	left.inferior.parietal	Volumes_cortical	vent	-0.1702	0.0662	0.010172	0.0582546
Vent_Right_mTBM3_PC3	left.inferior.parietal	Volumes_cortical	vent	0.0238	0.0833	0.77519	0.892164
Vent_Right_mTBM3_PC4	left.inferior.parietal	Volumes_cortical	vent	0.2146	0.0779	0.0058451	0.0388648
Vent_Right_mTBM3_PC6	left.inferior.parietal	Volumes_cortical	vent	0.2001	0.0709	0.0047821	0.03354
Vent_Right_mTBM3_PC7	left.inferior.parietal	Volumes_cortical	vent	0.348	0.0837	3.2229e-05	0.000591764
Vent_Right_mTBM3_PC8	left.inferior.parietal	Volumes_cortical	vent	0.309	0.1334	0.0206	0.0963706
Vent_Right_mTBM3_PC9	left.inferior.parietal	Volumes_cortical	vent	-0.3343	0.085	8.4118e-05	0.00134295
Vent_Right_mTBM3_PC10	left.inferior.parietal	Volumes_cortical	vent	0.0363	0.0809	0.65384	0.820741
Vent_Right_Dete_PC2	left.inferior.parietal	Volumes_cortical	vent	-0.1591	0.0658	0.015536	0.0791166
Vent_Right_Dete_PC3	left.inferior.parietal	Volumes_cortical	vent	-0.0812	0.0836	0.33145	0.572124
Vent_Right_Dete_PC5	left.inferior.parietal	Volumes_cortical	vent	-0.2388	0.0686	0.00049633	0.00575847
Vent_Right_Dete_PC6	left.inferior.parietal	Volumes_cortical	vent	0.2863	0.0739	0.00010626	0.00163335
Vent_Right_Dete_PC7	left.inferior.parietal	Volumes_cortical	vent	0.2395	0.0777	0.0020596	0.0175964
Vent_Right_Dete_PC9	left.inferior.parietal	Volumes_cortical	vent	0.3324	0.0857	0.00010588	0.0016283
Vent_Right_Dete_PC10	left.inferior.parietal	Volumes_cortical	vent	-0.0146	0.0756	0.84678	0.92883
Vent_Right_Eigen1_PC2	left.inferior.parietal	Volumes_cortical	vent	-0.1545	0.0755	0.040665	0.154396
Vent_Right_Eigen1_PC4	left.inferior.parietal	Volumes_cortical	vent	-0.2764	0.0668	3.4608e-05	0.000629969
Vent_Right_Eigen1_PC5	left.inferior.parietal	Volumes_cortical	vent	-0.0914	0.082	0.26519	0.5045
Vent_Right_Eigen1_PC7	left.inferior.parietal	Volumes_cortical	vent	-0.2877	0.0799	0.00031861	0.00403165
Vent_Right_Eigen1_PC9	left.inferior.parietal	Volumes_cortical	vent	0.1758	0.0726	0.015396	0.0785847
Vent_Right_Eigen2_PC2	left.inferior.parietal	Volumes_cortical	vent	0.1624	0.0682	0.017238	0.0850501
Vent_Right_Eigen2_PC3	left.inferior.parietal	Volumes_cortical	vent	-0.2264	0.0678	0.00084551	0.00873976
Vent_Right_Eigen2_PC4	left.inferior.parietal	Volumes_cortical	vent	0.1737	0.0886	0.049879	0.177647
Vent_Right_Eigen2_PC5	left.inferior.parietal	Volumes_cortical	vent	0.1267	0.0976	0.1943	0.420504
Vent_Right_Eigen2_PC6	left.inferior.parietal	Volumes_cortical	vent	0.2691	0.0755	0.00036637	0.00450913
Vent_Right_Eigen2_PC7	left.inferior.parietal	Volumes_cortical	vent	0.2403	0.0696	0.00055061	0.00624493
Vent_Right_Eigen2_PC9	left.inferior.parietal	Volumes_cortical	vent	0.1951	0.0737	0.0081414	0.0496146
Accu_Left_RD_Mean	left.inferior.temporal	Volumes_cortical	accu	0.0857	0.0856	0.3171	0.558417
Accu_Left_mTBM1_Mean	left.inferior.temporal	Volumes_cortical	accu	0.0126	0.0973	0.89706	0.952705
Accu_Left_mTBM3_Mean	left.inferior.temporal	Volumes_cortical	accu	-0.0106	0.0953	0.91127	0.95934
Accu_Left_Dete_Mean	left.inferior.temporal	Volumes_cortical	accu	0.0022	0.0953	0.98164	0.991708
Accu_Left_Eigen1_Mean	left.inferior.temporal	Volumes_cortical	accu	0.042	0.0845	0.61904	0.798863
Accu_Left_Eigen2_Mean	left.inferior.temporal	Volumes_other_structures	accu	0.0528	0.0845	0.53241	0.739721
Accu_Right_RD_Mean	left.inferior.temporal	Volumes_other_structures	accu	-0.0183	0.0781	0.81443	0.912438
Accu_Right_mTBM1_Mean	left.inferior.temporal	Volumes_other_structures	accu	-0.1138	0.0865	0.18834	0.413022
Accu_Right_mTBM3_Mean	left.inferior.temporal	Volumes_subcortical	accu	-0.1095	0.0845	0.19535	0.421893
Accu_Right_Dete_Mean	left.inferior.temporal	Volumes_subcortical	accu	-0.1075	0.0849	0.20516	0.434479
Accu_Right_Eigen1_Mean	left.inferior.temporal	Volumes_other_structures	accu	-0.0087	0.0776	0.91088	0.959205
Accu_Right_Eigen2_Mean	left.inferior.temporal	Volumes_subcortical	accu	-0.0133	0.077	0.86287	0.936976
Accu_Left_RD_PC1	left.inferior.temporal	Volumes_subcortical	accu	0.1113	0.1005	0.26829	0.507968
Accu_Left_RD_PC2	left.inferior.temporal	Volumes_subcortical	accu	0.0739	0.0972	0.44686	0.675516
Accu_Left_RD_PC4	left.inferior.temporal	Volumes_subcortical	accu	0.2382	0.1002	0.01746	0.0857892
Accu_Left_Eigen1_PC2	left.inferior.temporal	Volumes_subcortical	accu	0.0207	0.1088	0.8491	0.929972
Accu_Left_Eigen2_PC2	left.inferior.temporal	Volumes_subcortical	accu	-0.0035	0.0902	0.96895	0.9858
Accu_Right_RD_PC1	left.inferior.temporal	Volumes_other_structures	accu	0.0531	0.0709	0.45362	0.681157
Accu_Right_RD_PC4	left.inferior.temporal	Volumes_other_structures	accu	-0.2046	0.0776	0.0084034	0.0507815
Accu_Right_RD_PC8	left.inferior.temporal	Volumes_subcortical	accu	-0.0957	0.0849	0.25979	0.498709
Accu_Right_mTBM1_PC1	left.inferior.temporal	Volumes_subcortical	accu	0.177	0.0919	0.05417	0.187625
Accu_Right_mTBM3_PC1	left.inferior.temporal	Volumes_subcortical	accu	-0.1615	0.0875	0.065021	0.211818
Accu_Right_Dete_PC1	left.inferior.temporal	Volumes_subcortical	accu	-0.1604	0.0879	0.068151	0.218149
Accu_Right_Eigen1_PC3	left.inferior.temporal	Volumes_subcortical	accu	0.0568	0.079	0.47224	0.696162
Accu_Right_Eigen2_PC3	left.inferior.temporal	Volumes_subcortical	accu	0.087	0.088	0.32237	0.563554
Amyg_Left_RD_Mean	left.inferior.temporal	Volumes_subcortical	amyg	0.1911	0.101	0.058394	0.197295
Amyg_Left_Eigen1_Mean	left.inferior.temporal	Volumes_subcortical	amyg	0.3437	0.1021	0.00076238	0.00806374
Amyg_Left_Eigen2_Mean	left.inferior.temporal	Volumes_subcortical	amyg	0.3255	0.1019	0.0014031	0.013012
Amyg_Right_RD_Mean	left.inferior.temporal	Volumes_subcortical	amyg	0.2534	0.1048	0.015605	0.0793362
Amyg_Right_Eigen1_Mean	left.inferior.temporal	Volumes_subcortical	amyg	0.3897	0.1116	0.0005	0.00579045
Amyg_Right_Eigen2_Mean	left.inferior.temporal	Volumes_other_structures	amyg	0.4062	0.1137	0.0004	0.00483437
Amyg_Left_RD_PC3	left.inferior.temporal	Volumes_other_structures	amyg	-0.177	0.0913	0.052645	0.184128
Amyg_Left_Eigen2_PC7	left.inferior.temporal	Volumes_subcortical	amyg	0.2946	0.091	0.0012	0.0115184
Amyg_Right_RD_PC3	left.inferior.temporal	Volumes_subcortical	amyg	0.1018	0.0906	0.26153	0.500473
Amyg_Right_Dete_PC4	left.inferior.temporal	Volumes_subcortical	amyg	0.2845	0.1144	0.0129	0.0690674
Caud_Left_RD_Mean	left.inferior.temporal	Volumes_subcortical	caud	0.133	0.0541	0.013906	0.073103
Caud_Left_mTBM1_Mean	left.inferior.temporal	Volumes_subcortical	caud	0.2897	0.0783	0.00021521	0.00292661
Caud_Left_mTBM2_Mean	left.inferior.temporal	Volumes_subcortical	caud	-0.0523	0.0709	0.46121	0.687192
Caud_Left_mTBM3_Mean	left.inferior.temporal	Volumes_subcortical	caud	0.3127	0.0841	0.00020212	0.00277881
Caud_Left_Dete_Mean	left.inferior.temporal	Volumes_subcortical	caud	0.3028	0.0809	0.00018208	0.00255909
Caud_Left_Eigen1_Mean	left.inferior.temporal	Volumes_subcortical	caud	0.2335	0.059	7.6072e-05	0.00123208
Caud_Left_Eigen2_Mean	left.inferior.temporal	Volumes_other_structures	caud	0.2156	0.0582	0.00021324	0.00290522
Caud_Right_RD_Mean	left.inferior.temporal	Volumes_other_structures	caud	0.1409	0.0584	0.015885	0.0803386
Caud_Right_mTBM2_Mean	left.inferior.temporal	Volumes_other_structures	caud	0.0505	0.0775	0.51444	0.72693
Caud_Right_Eigen1_Mean	left.inferior.temporal	Volumes_cortical	caud	0.149	0.0607	0.014185	0.0740781
Caud_Right_Eigen2_Mean	left.inferior.temporal	Volumes_cortical	caud	0.0967	0.0608	0.11177	0.299934
Caud_Left_RD_PC1	left.inferior.temporal	Volumes_cortical	caud	-0.0905	0.1081	0.40264	0.63723
Caud_Left_RD_PC3	left.inferior.temporal	Volumes_cortical	caud	0.2828	0.0796	0.00037848	0.0046326
Caud_Left_RD_PC4	left.inferior.temporal	Volumes_cortical	caud	-0.0099	0.0605	0.87026	0.940616
Caud_Left_RD_PC5	left.inferior.temporal	Volumes_cortical	caud	0.143	0.0724	0.048217	0.173374
Caud_Left_mTBM1_PC2	left.inferior.temporal	Volumes_cortical	caud	-0.212	0.1385	0.12605	0.322595
Caud_Left_mTBM2_PC2	left.inferior.temporal	Volumes_cortical	caud	0.2404	0.108	0.026051	0.113571
Caud_Left_mTBM3_PC2	left.inferior.temporal	Volumes_cortical	caud	0.1802	0.1353	0.18308	0.406302
Caud_Left_mTBM3_PC7	left.inferior.temporal	Volumes_cortical	caud	-0.0069875	0.0811	0.93138	0.969006
Caud_Left_Dete_PC2	left.inferior.temporal	Volumes_cortical	caud	-0.2102	0.1356	0.12102	0.314962
Caud_Left_Dete_PC7	left.inferior.temporal	Volumes_cortical	caud	0.010226	0.0907	0.91028	0.95886
Caud_Right_RD_PC4	left.inferior.temporal	Volumes_cortical	caud	0.0269	0.0629	0.66879	0.830136
Caud_Right_RD_PC6	left.inferior.temporal	Volumes_cortical	caud	-0.0923	0.0807	0.25266	0.490771
Caud_Right_RD_PC8	left.inferior.temporal	Volumes_cortical	caud	0.0024	0.0882	0.97865	0.990308
Hipp_Left_RD_Mean	left.inferior.temporal	Volumes_cortical	hipp	0.0922	0.0634	0.14549	0.352643
Hipp_Left_mTBM1_Mean	left.inferior.temporal	Volumes_cortical	hipp	0.1712	0.0679	0.011624	0.0642327
Hipp_Left_mTBM2_Mean	left.inferior.temporal	Volumes_cortical	hipp	0.0009	0.0655	0.98908	0.995336
Hipp_Left_mTBM3_Mean	left.inferior.temporal	Volumes_cortical	hipp	0.1984	0.0674	0.0032399	0.024939
Hipp_Left_Dete_Mean	left.inferior.temporal	Volumes_cortical	hipp	0.1915	0.0676	0.004654	0.0328622
Hipp_Left_Eigen1_Mean	left.inferior.temporal	Volumes_cortical	hipp	0.1996	0.0656	0.0023366	0.0194269
Hipp_Left_Eigen2_Mean	left.inferior.temporal	Volumes_cortical	hipp	0.182	0.0631	0.003913	0.0288404
Hipp_Right_RD_Mean	left.inferior.temporal	Volumes_cortical	hipp	0.1594	0.0662	0.016065	0.0809861
Hipp_Right_mTBM1_Mean	left.inferior.temporal	Volumes_cortical	hipp	0.2109	0.0714	0.003119	0.0242618
Hipp_Right_mTBM2_Mean	left.inferior.temporal	Volumes_cortical	hipp	0.07	0.0677	0.3009	0.542317
Hipp_Right_mTBM3_Mean	left.inferior.temporal	Volumes_cortical	hipp	0.1934	0.0668	0.0037731	0.0280616
Hipp_Right_Dete_Mean	left.inferior.temporal	Volumes_cortical	hipp	0.2066	0.0693	0.0028804	0.0228471
Hipp_Right_Eigen1_Mean	left.inferior.temporal	Volumes_cortical	hipp	0.256	0.0645	7.1915e-05	0.00117537
Hipp_Right_Eigen2_Mean	left.inferior.temporal	Volumes_cortical	hipp	0.2362	0.0665	0.00038106	0.0046595
Hipp_Left_RD_PC1	left.inferior.temporal	Volumes_cortical	hipp	0.0334	0.0631	0.59607	0.783318
Hipp_Left_RD_PC2	left.inferior.temporal	Volumes_cortical	hipp	0.1501	0.1184	0.2049	0.434201
Hipp_Left_RD_PC3	left.inferior.temporal	Volumes_cortical	hipp	0.2031	0.0708	0.0041397	0.0301257
Hipp_Left_RD_PC4	left.inferior.temporal	Volumes_cortical	hipp	0.1296	0.067	0.053217	0.185463
Hipp_Left_RD_PC5	left.inferior.temporal	Volumes_cortical	hipp	-0.1463	0.0641	0.022392	0.102076
Hipp_Left_RD_PC6	left.inferior.temporal	Volumes_cortical	hipp	-0.017286	0.0743	0.81612	0.913327
Hipp_Left_RD_PC7	left.inferior.temporal	Volumes_cortical	hipp	-0.1066	0.0734	0.1465	0.354326
Hipp_Left_RD_PC8	left.inferior.temporal	Volumes_cortical	hipp	0.0797	0.0747	0.28582	0.526009
Hipp_Left_RD_PC9	left.inferior.temporal	Volumes_cortical	hipp	-0.053	0.0822	0.51849	0.729674
Hipp_Left_RD_PC10	left.inferior.temporal	Volumes_cortical	hipp	-0.0243	0.1021	0.8121	0.911221
Hipp_Left_mTBM1_PC1	left.inferior.temporal	Volumes_cortical	hipp	0.0531	0.0745	0.47639	0.69928
Hipp_Left_mTBM1_PC2	left.inferior.temporal	Volumes_cortical	hipp	0.0723	0.1344	0.5904	0.779167
Hipp_Left_mTBM1_PC3	left.inferior.temporal	Volumes_cortical	hipp	-0.1568	0.0833	0.059797	0.200475
Hipp_Left_mTBM1_PC4	left.inferior.temporal	Volumes_cortical	hipp	0.095	0.0811	0.24118	0.477239
Hipp_Left_mTBM1_PC5	left.inferior.temporal	Volumes_cortical	hipp	-0.2474	0.0941	0.0085836	0.0515558
Hipp_Left_mTBM1_PC6	left.inferior.temporal	Volumes_cortical	hipp	-0.0093	0.1074	0.93135	0.969006
Hipp_Left_mTBM1_PC8	left.inferior.temporal	Volumes_cortical	hipp	-0.1633	0.0908	0.072056	0.226298
Hipp_Left_mTBM2_PC1	left.inferior.temporal	Volumes_cortical	hipp	-0.04	0.0689	0.56132	0.759517
Hipp_Left_mTBM2_PC2	left.inferior.temporal	Volumes_cortical	hipp	-0.0505	0.1509	0.7377	0.870637
Hipp_Left_mTBM2_PC3	left.inferior.temporal	Volumes_cortical	hipp	-0.1089	0.278	0.6952	0.845905
Hipp_Left_mTBM2_PC4	left.inferior.temporal	Volumes_cortical	hipp	-0.2386	0.102	0.019381	0.0924236
Hipp_Left_mTBM2_PC5	left.inferior.temporal	Volumes_cortical	hipp	0.0311	0.1162	0.7891	0.899245
Hipp_Left_mTBM3_PC1	left.inferior.temporal	Volumes_cortical	hipp	0.0612	0.0762	0.42222	0.65483
Hipp_Left_mTBM3_PC2	left.inferior.temporal	Volumes_cortical	hipp	0.0565	0.1285	0.66022	0.824622
Hipp_Left_mTBM3_PC3	left.inferior.temporal	Volumes_cortical	hipp	-0.1186	0.0778	0.1275	0.325002
Hipp_Left_mTBM3_PC4	left.inferior.temporal	Volumes_cortical	hipp	-0.0254	0.0728	0.72765	0.864723
Hipp_Left_mTBM3_PC5	left.inferior.temporal	Volumes_cortical	hipp	0.2816	0.122	0.020991	0.0976901
Hipp_Left_mTBM3_PC6	left.inferior.temporal	Volumes_cortical	hipp	0.0317	0.0999	0.75143	0.878849
Hipp_Left_mTBM3_PC7	left.inferior.temporal	Volumes_cortical	hipp	0.2821	0.0942	0.0027519	0.022043
Hipp_Left_Dete_PC1	left.inferior.temporal	Volumes_cortical	hipp	0.0594	0.0756	0.43153	0.662653
Hipp_Left_Dete_PC2	left.inferior.temporal	Volumes_cortical	hipp	0.067	0.1317	0.6107	0.793172
Hipp_Left_Dete_PC3	left.inferior.temporal	Volumes_cortical	hipp	0.1403	0.0812	0.084064	0.249979
Hipp_Left_Dete_PC4	left.inferior.temporal	Volumes_cortical	hipp	0.0611	0.0742	0.41063	0.644777
Hipp_Left_Dete_PC5	left.inferior.temporal	Volumes_other_structures	hipp	0.2644	0.1049	0.011729	0.0646343
Hipp_Left_Dete_PC6	left.inferior.temporal	Volumes_other_structures	hipp	-0.0654	0.1039	0.52926	0.737338
Hipp_Left_Dete_PC7	left.inferior.temporal	Volumes_other_structures	hipp	-0.2635	0.0899	0.0034	0.0258863
Hipp_Left_Dete_PC8	left.inferior.temporal	Volumes_subcortical	hipp	-0.0329	0.1074	0.7592	0.883215
Hipp_Left_Eigen1_PC1	left.inferior.temporal	Volumes_subcortical	hipp	0.0659	0.0723	0.36157	0.599731
Hipp_Left_Eigen1_PC2	left.inferior.temporal	Volumes_other_structures	hipp	0.3035	0.1317	0.021169	0.0982875
Hipp_Left_Eigen1_PC3	left.inferior.temporal	Volumes_subcortical	hipp	-0.1453	0.0961	0.13052	0.329817
Hipp_Left_Eigen1_PC4	left.inferior.temporal	Volumes_subcortical	hipp	0.0137	0.1026	0.894	0.951497
Hipp_Left_Eigen1_PC5	left.inferior.temporal	Volumes_subcortical	hipp	0.1992	0.1164	0.087	0.255693
Hipp_Left_Eigen1_PC6	left.inferior.temporal	Volumes_subcortical	hipp	0.2096	0.1078	0.051892	0.18236
Hipp_Left_Eigen1_PC8	left.inferior.temporal	Volumes_subcortical	hipp	0.07	0.0772	0.36414	0.602396
Hipp_Left_Eigen1_PC9	left.inferior.temporal	Volumes_subcortical	hipp	0.183	0.0919	0.0464	0.168866
Hipp_Left_Eigen1_PC10	left.inferior.temporal	Volumes_other_structures	hipp	0.0552	0.1183	0.64064	0.81292
Hipp_Left_Eigen2_PC1	left.inferior.temporal	Volumes_other_structures	hipp	0.0363	0.0709	0.60899	0.792036
Hipp_Left_Eigen2_PC2	left.inferior.temporal	Volumes_subcortical	hipp	0.2209	0.0691	0.0013975	0.0129824
Hipp_Left_Eigen2_PC3	left.inferior.temporal	Volumes_subcortical	hipp	-0.0488	0.1834	0.7901	0.899726
Hipp_Left_Eigen2_PC4	left.inferior.temporal	Volumes_subcortical	hipp	0.1956	0.1029	0.057401	0.195091
Hipp_Left_Eigen2_PC5	left.inferior.temporal	Volumes_subcortical	hipp	0.0471	0.0985	0.6328	0.808259
Hipp_Left_Eigen2_PC6	left.inferior.temporal	Volumes_subcortical	hipp	-0.2798	0.1084	0.0098668	0.0570024
Hipp_Left_Eigen2_PC7	left.inferior.temporal	Volumes_subcortical	hipp	0.09	0.0855	0.2924	0.53344
Hipp_Left_Eigen2_PC8	left.inferior.temporal	Volumes_subcortical	hipp	0.0035	0.0829	0.96647	0.984544
Hipp_Left_Eigen2_PC10	left.inferior.temporal	Volumes_subcortical	hipp	-0.0284	0.0821	0.72932	0.865766
Hipp_Right_RD_PC1	left.inferior.temporal	Volumes_subcortical	hipp	-0.0457	0.0694	0.51017	0.723909
Hipp_Right_RD_PC2	left.inferior.temporal	Volumes_subcortical	hipp	-0.1872	0.0905	0.03866	0.149288
Hipp_Right_RD_PC3	left.inferior.temporal	Volumes_subcortical	hipp	0.1853	0.0992	0.061616	0.204489
Hipp_Right_RD_PC4	left.inferior.temporal	Volumes_other_structures	hipp	0.0642	0.0725	0.37524	0.612582
Hipp_Right_RD_PC5	left.inferior.temporal	Volumes_other_structures	hipp	0.064	0.0814	0.43157	0.662668
Hipp_Right_RD_PC6	left.inferior.temporal	Volumes_subcortical	hipp	0.2	0.0881	0.023273	0.104965
Hipp_Right_RD_PC7	left.inferior.temporal	Volumes_subcortical	hipp	-0.12547	0.0785	0.11011	0.297077
Hipp_Right_RD_PC8	left.inferior.temporal	Volumes_subcortical	hipp	-0.2004	0.0747	0.0073	0.0457361
Hipp_Right_RD_PC9	left.inferior.temporal	Volumes_subcortical	hipp	0.0546	0.0889	0.5393	0.744636
Hipp_Right_RD_PC10	left.inferior.temporal	Volumes_subcortical	hipp	-0.0879	0.0829	0.28926	0.52999
Hipp_Right_mTBM1_PC1	left.inferior.temporal	Volumes_subcortical	hipp	0.0354	0.0766	0.6435	0.814787
Hipp_Right_mTBM1_PC2	left.inferior.temporal	Volumes_subcortical	hipp	0.0799	0.0733	0.27545	0.515285
Hipp_Right_mTBM1_PC3	left.inferior.temporal	Volumes_subcortical	hipp	-0.0586	0.1191	0.6228	0.801507
Hipp_Right_mTBM1_PC4	left.inferior.temporal	Volumes_subcortical	hipp	0.1095	0.0798	0.17002	0.388748
Hipp_Right_mTBM1_PC5	left.inferior.temporal	Volumes_other_structures	hipp	-0.0363	0.1325	0.7839	0.896619
Hipp_Right_mTBM1_PC6	left.inferior.temporal	Volumes_other_structures	hipp	0.029	0.1366	0.8317	0.921115
Hipp_Right_mTBM1_PC7	left.inferior.temporal	Volumes_other_structures	hipp	0.2125	0.0989	0.0316	0.129943
Hipp_Right_mTBM1_PC8	left.inferior.temporal	Volumes_cortical	hipp	0.1172	0.1464	0.4234	0.655783
Hipp_Right_mTBM2_PC1	left.inferior.temporal	Volumes_cortical	hipp	-0.0095556	0.0702	0.89178	0.950549
Hipp_Right_mTBM2_PC5	left.inferior.temporal	Volumes_cortical	hipp	0.244	0.2062	0.2366	0.4718
Hipp_Right_mTBM2_PC9	left.inferior.temporal	Volumes_cortical	hipp	0.0725	0.1187	0.54128	0.746216
Hipp_Right_mTBM3_PC1	left.inferior.temporal	Volumes_cortical	hipp	-0.0458	0.0786	0.55998	0.758606
Hipp_Right_mTBM3_PC2	left.inferior.temporal	Volumes_cortical	hipp	0.0778	0.0727	0.28478	0.524898
Hipp_Right_mTBM3_PC3	left.inferior.temporal	Volumes_cortical	hipp	0.0065	0.1021	0.94886	0.977011
Hipp_Right_mTBM3_PC4	left.inferior.temporal	Volumes_cortical	hipp	0.0916	0.0916	0.31727	0.558572
Hipp_Right_mTBM3_PC5	left.inferior.temporal	Volumes_cortical	hipp	0.0632	0.1326	0.63397	0.808781
Hipp_Right_mTBM3_PC6	left.inferior.temporal	Volumes_cortical	hipp	-0.1067	0.1309	0.415	0.648596
Hipp_Right_mTBM3_PC7	left.inferior.temporal	Volumes_cortical	hipp	0.1303	0.1167	0.2639	0.503114
Hipp_Right_mTBM3_PC10	left.inferior.temporal	Volumes_cortical	hipp	0.1019	0.1374	0.4585	0.685162
Hipp_Right_Dete_PC1	left.inferior.temporal	Volumes_cortical	hipp	-0.0226	0.0778	0.77113	0.889915
Hipp_Right_Dete_PC2	left.inferior.temporal	Volumes_cortical	hipp	-0.0845	0.0724	0.24352	0.479782
Hipp_Right_Dete_PC3	left.inferior.temporal	Volumes_cortical	hipp	-0.0254	0.1121	0.82067	0.915553
Hipp_Right_Dete_PC4	left.inferior.temporal	Volumes_cortical	hipp	-0.0967	0.0849	0.25501	0.49338
Hipp_Right_Dete_PC5	left.inferior.temporal	Volumes_cortical	hipp	-0.0569	0.1252	0.6493	0.818436
Hipp_Right_Dete_PC6	left.inferior.temporal	Volumes_cortical	hipp	0.0942	0.1323	0.4762	0.699084
Hipp_Right_Dete_PC7	left.inferior.temporal	Volumes_cortical	hipp	0.1673	0.1	0.0941	0.268838
Hipp_Right_Dete_PC8	left.inferior.temporal	Volumes_cortical	hipp	-0.0125	0.1406	0.9293	0.967986
Hipp_Right_Eigen1_PC1	left.inferior.temporal	Volumes_cortical	hipp	-0.0215	0.0731	0.76898	0.88886
Hipp_Right_Eigen1_PC2	left.inferior.temporal	Volumes_cortical	hipp	0.0107	0.0837	0.89804	0.953235
Hipp_Right_Eigen1_PC3	left.inferior.temporal	Volumes_cortical	hipp	0.0051	0.0737	0.9451	0.975688
Hipp_Right_Eigen1_PC4	left.inferior.temporal	Volumes_cortical	hipp	-0.0861	0.0723	0.23367	0.468543
Hipp_Right_Eigen1_PC5	left.inferior.temporal	Volumes_cortical	hipp	0.0087	0.1121	0.9379	0.972225
Hipp_Right_Eigen1_PC6	left.inferior.temporal	Volumes_cortical	hipp	0.1578	0.078	0.043246	0.16098
Hipp_Right_Eigen1_PC7	left.inferior.temporal	Volumes_cortical	hipp	-0.0144	0.1773	0.9354	0.971021
Hipp_Right_Eigen1_PC8	left.inferior.temporal	Volumes_cortical	hipp	0.24985	0.0925	0.0069102	0.043978
Hipp_Right_Eigen1_PC9	left.inferior.temporal	Volumes_cortical	hipp	-0.0347	0.129	0.7879	0.8986
Hipp_Right_Eigen1_PC10	left.inferior.temporal	Volumes_cortical	hipp	0.0853	0.1551	0.5823	0.773654
Hipp_Right_Eigen2_PC1	left.inferior.temporal	Volumes_cortical	hipp	-0.005267	0.0713	0.94113	0.973884
Hipp_Right_Eigen2_PC2	left.inferior.temporal	Volumes_cortical	hipp	-0.0132	0.0731	0.85615	0.933529
Hipp_Right_Eigen2_PC3	left.inferior.temporal	Volumes_cortical	hipp	-0.2354	0.0724	0.0011444	0.0110934
Hipp_Right_Eigen2_PC4	left.inferior.temporal	Volumes_cortical	hipp	-0.0377	0.1062	0.723	0.86214
Hipp_Right_Eigen2_PC5	left.inferior.temporal	Volumes_cortical	hipp	-0.1422	0.1393	0.3072	0.54907
Hipp_Right_Eigen2_PC6	left.inferior.temporal	Volumes_cortical	hipp	0.1516	0.0862	0.07862	0.239486
Hipp_Right_Eigen2_PC7	left.inferior.temporal	Volumes_cortical	hipp	0.071	0.1979	0.7199	0.860646
Hipp_Right_Eigen2_PC8	left.inferior.temporal	Volumes_cortical	hipp	0.3086	0.1301	0.017677	0.0865748
Hipp_Right_Eigen2_PC9	left.inferior.temporal	Volumes_cortical	hipp	-0.0292	0.0817	0.72129	0.861204
Hipp_Right_Eigen2_PC10	left.inferior.temporal	Volumes_cortical	hipp	-0.1561	0.1102	0.1565	0.369166
Pall_Left_RD_Mean	left.inferior.temporal	Volumes_cortical	pall	0.1326	0.0755	0.079051	0.240383
Pall_Left_mTBM1_Mean	left.inferior.temporal	Volumes_cortical	pall	0.1419	0.087	0.10311	0.285093
Pall_Left_mTBM3_Mean	left.inferior.temporal	Volumes_cortical	pall	0.1152	0.0863	0.18202	0.404794
Pall_Left_Dete_Mean	left.inferior.temporal	Volumes_cortical	pall	0.1285	0.0861	0.13566	0.337706
Pall_Left_Eigen1_Mean	left.inferior.temporal	Volumes_cortical	pall	0.0865	0.0734	0.2389	0.474565
Pall_Left_Eigen2_Mean	left.inferior.temporal	Volumes_cortical	pall	0.0969	0.0744	0.19276	0.418543
Pall_Right_RD_Mean	left.inferior.temporal	Volumes_cortical	pall	0.1183	0.0712	0.09657	0.273388
Pall_Right_mTBM1_Mean	left.inferior.temporal	Volumes_cortical	pall	0.1035	0.0809	0.20062	0.428456
Pall_Right_mTBM3_Mean	left.inferior.temporal	Volumes_cortical	pall	0.082	0.0812	0.31244	0.554029
Pall_Right_Dete_Mean	left.inferior.temporal	Volumes_cortical	pall	0.0941	0.0803	0.24108	0.477081
Pall_Right_Eigen1_Mean	left.inferior.temporal	Volumes_cortical	pall	0.0958	0.069	0.16513	0.381717
Pall_Right_Eigen2_Mean	left.inferior.temporal	Volumes_cortical	pall	0.0903	0.0696	0.19443	0.420661
Pall_Left_RD_PC2	left.inferior.temporal	Volumes_cortical	pall	-0.1073	0.0752	0.15319	0.364365
Pall_Left_RD_PC6	left.inferior.temporal	Volumes_cortical	pall	0.058207	0.0821	0.47816	0.700818
Pall_Left_Eigen2_PC5	left.inferior.temporal	Volumes_cortical	pall	0.0116	0.0866	0.89373	0.951465
Puta_Left_RD_Mean	left.inferior.temporal	Volumes_cortical	puta	0.1577	0.0593	0.0078268	0.0481543
Puta_Left_mTBM1_Mean	left.inferior.temporal	Volumes_cortical	puta	0.095292	0.0709	0.17884	0.400854
Puta_Left_mTBM2_Mean	left.inferior.temporal	Volumes_cortical	puta	0.2011	0.1037	0.052432	0.183633
Puta_Left_mTBM3_Mean	left.inferior.temporal	Volumes_cortical	puta	0.0611	0.0705	0.38633	0.622613
Puta_Left_Dete_Mean	left.inferior.temporal	Volumes_cortical	puta	0.0785	0.0704	0.26497	0.504315
Puta_Left_Eigen1_Mean	left.inferior.temporal	Volumes_cortical	puta	0.0939	0.0597	0.11596	0.30674
Puta_Left_Eigen2_Mean	left.inferior.temporal	Volumes_cortical	puta	0.0976	0.0596	0.10161	0.282326
Puta_Right_RD_Mean	left.inferior.temporal	Volumes_other_structures	puta	0.1523	0.0603	0.011585	0.0640917
Puta_Right_mTBM1_Mean	left.inferior.temporal	Volumes_other_structures	puta	0.1432	0.0687	0.037173	0.145328
Puta_Right_mTBM3_Mean	left.inferior.temporal	Volumes_other_structures	puta	0.1125	0.0675	0.09582	0.271945
Puta_Right_Dete_Mean	left.inferior.temporal	Volumes_subcortical	puta	0.1283	0.0679	0.058839	0.198351
Puta_Right_Eigen1_Mean	left.inferior.temporal	Volumes_subcortical	puta	0.1434	0.06	0.016831	0.0836411
Puta_Right_Eigen2_Mean	left.inferior.temporal	Volumes_other_structures	puta	0.1362	0.0601	0.023375	0.105295
Puta_Left_RD_PC1	left.inferior.temporal	Volumes_subcortical	puta	-0.0033	0.1067	0.97564	0.98886
Puta_Left_RD_PC3	left.inferior.temporal	Volumes_subcortical	puta	0.1314	0.0877	0.13404	0.335183
Puta_Left_RD_PC4	left.inferior.temporal	Volumes_subcortical	puta	0.2032	0.0657	0.0019841	0.0170818
Puta_Left_RD_PC5	left.inferior.temporal	Volumes_subcortical	puta	-0.0487	0.08	0.54307	0.74729
Puta_Left_RD_PC9	left.inferior.temporal	Volumes_subcortical	puta	0.1176	0.0857	0.16965	0.388248
Puta_Left_mTBM3_PC1	left.inferior.temporal	Volumes_subcortical	puta	-0.0155	0.115	0.8928	0.950986
Puta_Left_mTBM3_PC7	left.inferior.temporal	Volumes_other_structures	puta	0.119	0.0797	0.13545	0.337333
Puta_Left_mTBM3_PC9	left.inferior.temporal	Volumes_other_structures	puta	-0.1346	0.0964	0.16264	0.378058
Puta_Left_Dete_PC1	left.inferior.temporal	Volumes_subcortical	puta	-0.0152	0.1157	0.8956	0.952165
Puta_Left_Eigen2_PC7	left.inferior.temporal	Volumes_subcortical	puta	-0.1539	0.0805	0.055994	0.191866
Puta_Right_RD_PC1	left.inferior.temporal	Volumes_subcortical	puta	-0.18406	0.1143	0.1074	0.292446
Puta_Right_RD_PC4	left.inferior.temporal	Volumes_subcortical	puta	0.2148	0.0638	0.00075639	0.00801375
Puta_Right_RD_PC7	left.inferior.temporal	Volumes_subcortical	puta	-0.0701	0.0965	0.46762	0.692336
Puta_Right_mTBM1_PC1	left.inferior.temporal	Volumes_subcortical	puta	0.2174	0.1216	0.073959	0.230073
Puta_Right_mTBM3_PC1	left.inferior.temporal	Volumes_subcortical	puta	0.1893	0.1167	0.10476	0.287889
Puta_Right_Dete_PC1	left.inferior.temporal	Volumes_subcortical	puta	0.20362	0.119	0.087023	0.255752
Thal_Left_RD_Mean	left.inferior.temporal	Volumes_subcortical	thal	0.1189	0.0697	0.088248	0.25802
Thal_Left_mTBM1_Mean	left.inferior.temporal	Volumes_subcortical	thal	0.1765	0.0845	0.036804	0.144349
Thal_Left_mTBM3_Mean	left.inferior.temporal	Volumes_subcortical	thal	0.1886	0.0851	0.026571	0.115125
Thal_Left_Dete_Mean	left.inferior.temporal	Volumes_other_structures	thal	0.1826	0.0844	0.030573	0.126978
Thal_Left_Eigen1_Mean	left.inferior.temporal	Volumes_other_structures	thal	0.1015	0.0702	0.14827	0.357026
Thal_Left_Eigen2_Mean	left.inferior.temporal	Volumes_subcortical	thal	0.12574	0.072	0.080861	0.243894
Thal_Right_RD_Mean	left.inferior.temporal	Volumes_subcortical	thal	0.118	0.0688	0.086311	0.254352
Thal_Right_mTBM1_Mean	left.inferior.temporal	Volumes_subcortical	thal	0.1138	0.0864	0.18761	0.412096
Thal_Right_mTBM3_Mean	left.inferior.temporal	Volumes_subcortical	thal	0.114	0.0829	0.16884	0.387111
Thal_Right_Dete_Mean	left.inferior.temporal	Volumes_subcortical	thal	0.116	0.084	0.16721	0.384683
Thal_Right_Eigen1_Mean	left.inferior.temporal	Volumes_subcortical	thal	0.0772	0.0674	0.252	0.489889
Thal_Right_Eigen2_Mean	left.inferior.temporal	Volumes_subcortical	thal	0.1169	0.0677	0.084067	0.249979
Thal_Left_RD_PC3	left.inferior.temporal	Volumes_subcortical	thal	0.1686	0.0771	0.028785	0.121543
Thal_Left_mTBM1_PC6	left.inferior.temporal	Volumes_subcortical	thal	-0.2097	0.0858	0.014524	0.0753722
Thal_Right_RD_PC3	left.inferior.temporal	Volumes_other_structures	thal	-0.0568	0.0847	0.50276	0.718922
Thal_Right_mTBM2_PC1	left.inferior.temporal	Volumes_other_structures	thal	-0.1407	0.0852	0.09866	0.277257
Thal_Right_Eigen1_PC1	left.inferior.temporal	Volumes_other_structures	thal	0.1496	0.0848	0.077595	0.237533
Vent_Left_RD_Mean	left.inferior.temporal	Volumes_cortical	vent	-0.1637	0.0599	0.0062825	0.0410468
Vent_Left_mTBM1_Mean	left.inferior.temporal	Volumes_cortical	vent	-0.1292	0.062	0.036981	0.144804
Vent_Left_mTBM2_Mean	left.inferior.temporal	Volumes_cortical	vent	-0.1265	0.0615	0.039767	0.152128
Vent_Left_mTBM3_Mean	left.inferior.temporal	Volumes_cortical	vent	-0.1162	0.0613	0.058187	0.196855
Vent_Left_Dete_Mean	left.inferior.temporal	Volumes_cortical	vent	-0.1253	0.0615	0.041611	0.156891
Vent_Left_Eigen1_Mean	left.inferior.temporal	Volumes_cortical	vent	-0.1768	0.0601	0.0032792	0.0251621
Vent_Left_Eigen2_Mean	left.inferior.temporal	Volumes_cortical	vent	-0.17775	0.0609	0.0035142	0.0265685
Vent_Right_RD_Mean	left.inferior.temporal	Volumes_cortical	vent	-0.1869	0.0579	0.0012559	0.0119438
Vent_Right_mTBM1_Mean	left.inferior.temporal	Volumes_cortical	vent	-0.1717	0.0613	0.0051265	0.0352787
Vent_Right_mTBM2_Mean	left.inferior.temporal	Volumes_cortical	vent	-0.1529	0.0576	0.0079083	0.0485433
Vent_Right_mTBM3_Mean	left.inferior.temporal	Volumes_cortical	vent	-0.1434	0.0622	0.021182	0.0983237
Vent_Right_Dete_Mean	left.inferior.temporal	Volumes_cortical	vent	-0.1593	0.0617	0.0098663	0.0570024
Vent_Right_Eigen1_Mean	left.inferior.temporal	Volumes_cortical	vent	-0.1884	0.0614	0.0021456	0.0181533
Vent_Right_Eigen2_Mean	left.inferior.temporal	Volumes_cortical	vent	-0.1984	0.061	0.0011375	0.01104
Vent_Left_RD_PC1	left.inferior.temporal	Volumes_cortical	vent	-0.193	0.0583	0.00093195	0.00944731
Vent_Left_RD_PC2	left.inferior.temporal	Volumes_cortical	vent	-0.1441	0.0921	0.11767	0.309414
Vent_Left_RD_PC3	left.inferior.temporal	Volumes_cortical	vent	0.1209	0.0609	0.047238	0.170915
Vent_Left_RD_PC4	left.inferior.temporal	Volumes_cortical	vent	0.1041	0.0628	0.0976	0.27519
Vent_Left_RD_PC5	left.inferior.temporal	Volumes_cortical	vent	0.1985	0.07	0.0045743	0.0324489
Vent_Left_RD_PC6	left.inferior.temporal	Volumes_cortical	vent	-0.0668	0.0699	0.33968	0.579719
Vent_Left_RD_PC7	left.inferior.temporal	Volumes_cortical	vent	-0.1638	0.0669	0.01436	0.0747661
Vent_Left_RD_PC8	left.inferior.temporal	Volumes_cortical	vent	0.0706	0.0622	0.25621	0.494704
Vent_Left_RD_PC9	left.inferior.temporal	Volumes_cortical	vent	0.1713	0.0671	0.01067	0.0603216
Vent_Left_RD_PC10	left.inferior.temporal	Volumes_cortical	vent	0.0204	0.0701	0.77155	0.89013
Vent_Left_mTBM1_PC1	left.inferior.temporal	Volumes_cortical	vent	-0.1843	0.0638	0.0038704	0.0286129
Vent_Left_mTBM1_PC3	left.inferior.temporal	Volumes_cortical	vent	-0.0122	0.0763	0.87272	0.941894
Vent_Left_mTBM1_PC4	left.inferior.temporal	Volumes_cortical	vent	0.0776	0.073	0.28799	0.528558
Vent_Left_mTBM1_PC6	left.inferior.temporal	Volumes_cortical	vent	0.0116	0.0655	0.85902	0.935006
Vent_Left_mTBM1_PC7	left.inferior.temporal	Volumes_cortical	vent	0.2076	0.0638	0.0011316	0.0109963
Vent_Left_mTBM1_PC8	left.inferior.temporal	Volumes_cortical	vent	-0.0971	0.0804	0.22754	0.461528
Vent_Left_mTBM1_PC9	left.inferior.temporal	Volumes_cortical	vent	0.0771	0.0788	0.32792	0.56854
Vent_Left_mTBM1_PC10	left.inferior.temporal	Volumes_cortical	vent	-0.244	0.0666	0.00024897	0.00330394
Vent_Left_mTBM2_PC1	left.inferior.temporal	Volumes_cortical	vent	-0.1503	0.0604	0.012868	0.0689543
Vent_Left_mTBM2_PC2	left.inferior.temporal	Volumes_cortical	vent	0.0423	0.0791	0.59318	0.781339
Vent_Left_mTBM2_PC4	left.inferior.temporal	Volumes_cortical	vent	0.1216	0.0657	0.064425	0.210504
Vent_Left_mTBM2_PC7	left.inferior.temporal	Volumes_cortical	vent	-0.0012	0.0899	0.9896	0.995528
Vent_Left_mTBM3_PC2	left.inferior.temporal	Volumes_cortical	vent	-0.2155	0.0565	0.00013867	0.00204076
Vent_Left_mTBM3_PC3	left.inferior.temporal	Volumes_cortical	vent	0.0146	0.0792	0.85389	0.93239
Vent_Left_mTBM3_PC4	left.inferior.temporal	Volumes_cortical	vent	0.0269	0.0839	0.74833	0.877127
Vent_Left_mTBM3_PC5	left.inferior.temporal	Volumes_cortical	vent	-0.0894	0.0961	0.35199	0.590973
Vent_Left_mTBM3_PC6	left.inferior.temporal	Volumes_cortical	vent	-0.0088	0.0652	0.89309	0.951146
Vent_Left_mTBM3_PC7	left.inferior.temporal	Volumes_cortical	vent	-0.1973	0.065	0.0024171	0.0199375
Vent_Left_mTBM3_PC8	left.inferior.temporal	Volumes_cortical	vent	-0.098	0.0783	0.21066	0.441243
Vent_Left_mTBM3_PC9	left.inferior.temporal	Volumes_cortical	vent	-0.1165	0.0749	0.11973	0.312873
Vent_Left_mTBM3_PC10	left.inferior.temporal	Volumes_cortical	vent	-0.0972	0.0894	0.27687	0.516715
Vent_Left_Dete_PC2	left.inferior.temporal	Volumes_cortical	vent	-0.2074	0.0582	0.00036669	0.00451153
Vent_Left_Dete_PC3	left.inferior.temporal	Volumes_cortical	vent	0.0064	0.0969	0.947	0.976313
Vent_Left_Dete_PC4	left.inferior.temporal	Volumes_cortical	vent	0.0114	0.0885	0.89769	0.953055
Vent_Left_Dete_PC5	left.inferior.temporal	Volumes_cortical	vent	0.0857	0.0772	0.26689	0.506447
Vent_Left_Dete_PC6	left.inferior.temporal	Volumes_cortical	vent	-0.0237	0.0647	0.71463	0.857549
Vent_Left_Dete_PC7	left.inferior.temporal	Volumes_cortical	vent	-0.2253	0.0669	0.00075344	0.00798784
Vent_Left_Dete_PC8	left.inferior.temporal	Volumes_cortical	vent	-0.0379	0.0825	0.6456	0.816229
Vent_Left_Dete_PC9	left.inferior.temporal	Volumes_cortical	vent	0.109	0.079	0.16755	0.385148
Vent_Left_Eigen1_PC2	left.inferior.temporal	Volumes_cortical	vent	0.2132	0.0587	0.00028062	0.00363761
Vent_Left_Eigen1_PC3	left.inferior.temporal	Volumes_cortical	vent	-0.0414	0.0768	0.58946	0.778564
Vent_Left_Eigen1_PC5	left.inferior.temporal	Volumes_cortical	vent	-0.1378	0.0718	0.054929	0.18933
Vent_Left_Eigen1_PC6	left.inferior.temporal	Volumes_cortical	vent	0.0211	0.07	0.7629	0.885319
Vent_Left_Eigen1_PC8	left.inferior.temporal	Volumes_cortical	vent	-0.0823	0.0834	0.3241	0.564946
Vent_Left_Eigen1_PC9	left.inferior.temporal	Volumes_cortical	vent	0.2284	0.1069	0.0327	0.13284
Vent_Left_Eigen1_PC10	left.inferior.temporal	Volumes_cortical	vent	-0.1269	0.0833	0.1274	0.324834
Vent_Left_Eigen2_PC1	left.inferior.temporal	Volumes_cortical	vent	0.2	0.059	0.00070566	0.00758063
Vent_Left_Eigen2_PC3	left.inferior.temporal	Volumes_cortical	vent	0.0107	0.0746	0.88589	0.94781
Vent_Left_Eigen2_PC4	left.inferior.temporal	Volumes_other_structures	vent	0.1397	0.0694	0.044036	0.162926
Vent_Left_Eigen2_PC6	left.inferior.temporal	Volumes_other_structures	vent	0.0768	0.0673	0.25397	0.492209
Vent_Left_Eigen2_PC7	left.inferior.temporal	Volumes_other_structures	vent	0.0436	0.0732	0.5511	0.75262
Vent_Left_Eigen2_PC8	left.inferior.temporal	Volumes_subcortical	vent	-0.2015	0.068	0.0030321	0.0237335
Vent_Left_Eigen2_PC9	left.inferior.temporal	Volumes_subcortical	vent	-0.0866	0.0661	0.18993	0.415034
Vent_Left_Eigen2_PC10	left.inferior.temporal	Volumes_other_structures	vent	-0.0125	0.0639	0.84433	0.927309
Vent_Right_RD_PC1	left.inferior.temporal	Volumes_subcortical	vent	-0.1957	0.0574	0.00065052	0.00712066
Vent_Right_RD_PC2	left.inferior.temporal	Volumes_subcortical	vent	-0.0192	0.073	0.79271	0.90123
Vent_Right_RD_PC3	left.inferior.temporal	Volumes_subcortical	vent	-0.1601	0.0633	0.011415	0.0634133
Vent_Right_RD_PC4	left.inferior.temporal	Volumes_subcortical	vent	-0.0241	0.08	0.76365	0.885811
Vent_Right_RD_PC5	left.inferior.temporal	Volumes_subcortical	vent	0.087132	0.0619	0.15899	0.37287
Vent_Right_RD_PC6	left.inferior.temporal	Volumes_subcortical	vent	0.0835	0.0743	0.2611	0.500083
Vent_Right_RD_PC7	left.inferior.temporal	Volumes_other_structures	vent	-0.0429	0.0666	0.51955	0.730335
Vent_Right_RD_PC8	left.inferior.temporal	Volumes_other_structures	vent	0.1276	0.0669	0.056513	0.192949
Vent_Right_RD_PC9	left.inferior.temporal	Volumes_subcortical	vent	0.125	0.0593	0.035029	0.139398
Vent_Right_RD_PC10	left.inferior.temporal	Volumes_subcortical	vent	-0.0125	0.0661	0.8499	0.930353
Vent_Right_mTBM1_PC2	left.inferior.temporal	Volumes_subcortical	vent	-0.1591	0.06	0.0079729	0.0488571
Vent_Right_mTBM1_PC3	left.inferior.temporal	Volumes_subcortical	vent	-0.0144	0.0715	0.84014	0.925543
Vent_Right_mTBM1_PC4	left.inferior.temporal	Volumes_subcortical	vent	-0.0966	0.0654	0.1398	0.344136
Vent_Right_mTBM1_PC6	left.inferior.temporal	Volumes_subcortical	vent	0.1106	0.0708	0.11844	0.310723
Vent_Right_mTBM1_PC7	left.inferior.temporal	Volumes_subcortical	vent	0.0307	0.0797	0.70043	0.84903
Vent_Right_mTBM1_PC8	left.inferior.temporal	Volumes_subcortical	vent	-0.1069	0.0946	0.25832	0.497112
Vent_Right_mTBM1_PC9	left.inferior.temporal	Volumes_subcortical	vent	-0.1393	0.0769	0.069877	0.221908
Vent_Right_mTBM1_PC10	left.inferior.temporal	Volumes_subcortical	vent	0.0245	0.0795	0.75815	0.882532
Vent_Right_mTBM2_PC1	left.inferior.temporal	Volumes_subcortical	vent	-0.1697	0.0573	0.0030519	0.023859
Vent_Right_mTBM2_PC3	left.inferior.temporal	Volumes_other_structures	vent	-0.0308	0.0744	0.67864	0.835801
Vent_Right_mTBM2_PC4	left.inferior.temporal	Volumes_other_structures	vent	0.0022	0.0616	0.97175	0.987109
Vent_Right_mTBM2_PC10	left.inferior.temporal	Volumes_subcortical	vent	-0.045	0.0782	0.56516	0.762077
Vent_Right_mTBM3_PC2	left.inferior.temporal	Volumes_subcortical	vent	-0.1822	0.06	0.002407	0.0198714
Vent_Right_mTBM3_PC3	left.inferior.temporal	Volumes_subcortical	vent	-0.0324	0.0685	0.63636	0.810161
Vent_Right_mTBM3_PC4	left.inferior.temporal	Volumes_subcortical	vent	0.0766	0.0779	0.32593	0.566567
Vent_Right_mTBM3_PC6	left.inferior.temporal	Volumes_subcortical	vent	-0.0598	0.0696	0.39024	0.626313
Vent_Right_mTBM3_PC7	left.inferior.temporal	Volumes_subcortical	vent	-0.1007	0.0868	0.24596	0.482629
Vent_Right_mTBM3_PC8	left.inferior.temporal	Volumes_subcortical	vent	-0.0539	0.1265	0.6699	0.830731
Vent_Right_mTBM3_PC9	left.inferior.temporal	Volumes_subcortical	vent	-0.1838	0.0697	0.0083594	0.0505993
Vent_Right_mTBM3_PC10	left.inferior.temporal	Volumes_subcortical	vent	0.0206	0.0725	0.77631	0.892815
Vent_Right_Dete_PC2	left.inferior.temporal	Volumes_other_structures	vent	-0.1707	0.0594	0.0040455	0.0296035
Vent_Right_Dete_PC3	left.inferior.temporal	Volumes_other_structures	vent	0.0173	0.075	0.81747	0.914063
Vent_Right_Dete_PC5	left.inferior.temporal	Volumes_other_structures	vent	-0.0933	0.0623	0.13434	0.33573
Vent_Right_Dete_PC6	left.inferior.temporal	Volumes_cortical	vent	-0.1176	0.0725	0.10465	0.287719
Vent_Right_Dete_PC7	left.inferior.temporal	Volumes_cortical	vent	-0.0262	0.086	0.76082	0.884125
Vent_Right_Dete_PC9	left.inferior.temporal	Volumes_cortical	vent	0.1753	0.0677	0.0096094	0.0559598
Vent_Right_Dete_PC10	left.inferior.temporal	Volumes_cortical	vent	-0.0318	0.0769	0.67918	0.836112
Vent_Right_Eigen1_PC2	left.inferior.temporal	Volumes_cortical	vent	-0.1496	0.0668	0.025066	0.110724
Vent_Right_Eigen1_PC4	left.inferior.temporal	Volumes_cortical	vent	-0.0473	0.0696	0.49636	0.714521
Vent_Right_Eigen1_PC5	left.inferior.temporal	Volumes_cortical	vent	-0.1354	0.066	0.040202	0.153084
Vent_Right_Eigen1_PC7	left.inferior.temporal	Volumes_cortical	vent	0.1528	0.0659	0.02038	0.0956757
Vent_Right_Eigen1_PC9	left.inferior.temporal	Volumes_cortical	vent	0.083	0.067	0.21556	0.446878
Vent_Right_Eigen2_PC2	left.inferior.temporal	Volumes_cortical	vent	0.1596	0.0602	0.0079889	0.048916
Vent_Right_Eigen2_PC3	left.inferior.temporal	Volumes_cortical	vent	-0.0347	0.0722	0.63086	0.807047
Vent_Right_Eigen2_PC4	left.inferior.temporal	Volumes_cortical	vent	0.1592	0.0782	0.041912	0.157651
Vent_Right_Eigen2_PC5	left.inferior.temporal	Volumes_cortical	vent	0.0297	0.0855	0.7283	0.865063
Vent_Right_Eigen2_PC6	left.inferior.temporal	Volumes_cortical	vent	-0.1502	0.0675	0.026126	0.113794
Vent_Right_Eigen2_PC7	left.inferior.temporal	Volumes_cortical	vent	0.0299	0.0661	0.65105	0.819205
Vent_Right_Eigen2_PC9	left.inferior.temporal	Volumes_cortical	vent	0.1355	0.0763	0.075633	0.233558
Accu_Left_RD_Mean	left.isthmus.cingulate	Volumes_cortical	accu	0.1208	0.0894	0.17645	0.397701
Accu_Left_mTBM1_Mean	left.isthmus.cingulate	Volumes_cortical	accu	0.167	0.1019	0.10134	0.281823
Accu_Left_mTBM3_Mean	left.isthmus.cingulate	Volumes_cortical	accu	0.1591	0.1013	0.11602	0.306788
Accu_Left_Dete_Mean	left.isthmus.cingulate	Volumes_cortical	accu	0.1631	0.1006	0.10489	0.288065
Accu_Left_Eigen1_Mean	left.isthmus.cingulate	Volumes_cortical	accu	0.1267	0.0893	0.15613	0.368631
Accu_Left_Eigen2_Mean	left.isthmus.cingulate	Volumes_cortical	accu	0.1233	0.0891	0.1663	0.383331
Accu_Right_RD_Mean	left.isthmus.cingulate	Volumes_cortical	accu	0.2505	0.085	0.0032202	0.0248397
Accu_Right_mTBM1_Mean	left.isthmus.cingulate	Volumes_cortical	accu	0.2999	0.0912	0.0010077	0.0100415
Accu_Right_mTBM3_Mean	left.isthmus.cingulate	Volumes_cortical	accu	0.2965	0.0888	0.00084588	0.00874263
Accu_Right_Dete_Mean	left.isthmus.cingulate	Volumes_cortical	accu	0.2964	0.0893	0.00090622	0.00923177
Accu_Right_Eigen1_Mean	left.isthmus.cingulate	Volumes_cortical	accu	0.2582	0.0821	0.0016695	0.0149426
Accu_Right_Eigen2_Mean	left.isthmus.cingulate	Volumes_cortical	accu	0.2543	0.0819	0.001893	0.0164661
Accu_Left_RD_PC1	left.isthmus.cingulate	Volumes_cortical	accu	0.1088	0.1081	0.31418	0.55572
Accu_Left_RD_PC2	left.isthmus.cingulate	Volumes_cortical	accu	-0.0086	0.1039	0.9341	0.970381
Accu_Left_RD_PC4	left.isthmus.cingulate	Volumes_cortical	accu	-0.0914	0.1008	0.36488	0.603127
Accu_Left_Eigen1_PC2	left.isthmus.cingulate	Volumes_cortical	accu	-0.0491	0.124	0.69229	0.844083
Accu_Left_Eigen2_PC2	left.isthmus.cingulate	Volumes_cortical	accu	0.0754	0.1082	0.48598	0.706747
Accu_Right_RD_PC1	left.isthmus.cingulate	Volumes_cortical	accu	0.1976	0.0804	0.014006	0.0734581
Accu_Right_RD_PC4	left.isthmus.cingulate	Volumes_cortical	accu	0.1743	0.0858	0.042186	0.15838
Accu_Right_RD_PC8	left.isthmus.cingulate	Volumes_cortical	accu	0.2096	0.1086	0.053592	0.186295
Accu_Right_mTBM1_PC1	left.isthmus.cingulate	Volumes_cortical	accu	-0.3093	0.0981	0.0016237	0.0146171
Accu_Right_mTBM3_PC1	left.isthmus.cingulate	Volumes_cortical	accu	0.2899	0.0933	0.0018994	0.0164976
Accu_Right_Dete_PC1	left.isthmus.cingulate	Volumes_cortical	accu	0.2989	0.0943	0.001516	0.0138363
Accu_Right_Eigen1_PC3	left.isthmus.cingulate	Volumes_cortical	accu	0.2018	0.0732	0.0058281	0.0387762
Accu_Right_Eigen2_PC3	left.isthmus.cingulate	Volumes_cortical	accu	0.1303	0.0734	0.075912	0.234047
Amyg_Left_RD_Mean	left.isthmus.cingulate	Volumes_cortical	amyg	0.1179	0.1102	0.28444	0.524516
Amyg_Left_Eigen1_Mean	left.isthmus.cingulate	Volumes_cortical	amyg	0.1535	0.1114	0.16831	0.386278
Amyg_Left_Eigen2_Mean	left.isthmus.cingulate	Volumes_cortical	amyg	0.149	0.1122	0.1843	0.408012
Amyg_Right_RD_Mean	left.isthmus.cingulate	Volumes_cortical	amyg	0.1617	0.1138	0.15514	0.36738
Amyg_Right_Eigen1_Mean	left.isthmus.cingulate	Volumes_cortical	amyg	0.1509	0.1199	0.2079	0.437826
Amyg_Right_Eigen2_Mean	left.isthmus.cingulate	Volumes_cortical	amyg	0.1737	0.1198	0.1471	0.355135
Amyg_Left_RD_PC3	left.isthmus.cingulate	Volumes_cortical	amyg	-0.0951	0.1024	0.35288	0.591679
Amyg_Left_Eigen2_PC7	left.isthmus.cingulate	Volumes_cortical	amyg	0.2107	0.1219	0.0838	0.249442
Amyg_Right_RD_PC3	left.isthmus.cingulate	Volumes_cortical	amyg	0.159	0.1098	0.14752	0.355806
Amyg_Right_Dete_PC4	left.isthmus.cingulate	Volumes_cortical	amyg	0.0773	0.1287	0.5481	0.75068
Caud_Left_RD_Mean	left.isthmus.cingulate	Volumes_cortical	caud	-0.069	0.0706	0.3287	0.5693
Caud_Left_mTBM1_Mean	left.isthmus.cingulate	Volumes_cortical	caud	0.1147	0.09	0.20235	0.430844
Caud_Left_mTBM2_Mean	left.isthmus.cingulate	Volumes_cortical	caud	-0.1924	0.0824	0.019552	0.0930058
Caud_Left_mTBM3_Mean	left.isthmus.cingulate	Volumes_cortical	caud	0.1791	0.0977	0.066737	0.215371
Caud_Left_Dete_Mean	left.isthmus.cingulate	Volumes_cortical	caud	0.1459	0.0935	0.11882	0.311394
Caud_Left_Eigen1_Mean	left.isthmus.cingulate	Volumes_cortical	caud	0.1142	0.0732	0.1187	0.311199
Caud_Left_Eigen2_Mean	left.isthmus.cingulate	Volumes_cortical	caud	0.0515	0.0747	0.49083	0.710304
Caud_Right_RD_Mean	left.isthmus.cingulate	Volumes_cortical	caud	0.0448	0.0651	0.49132	0.710646
Caud_Right_mTBM2_Mean	left.isthmus.cingulate	Volumes_cortical	caud	0.0122	0.0751	0.8705	0.940683
Caud_Right_Eigen1_Mean	left.isthmus.cingulate	Volumes_cortical	caud	0.0961	0.0698	0.16872	0.386911
Caud_Right_Eigen2_Mean	left.isthmus.cingulate	Volumes_cortical	caud	0.0723	0.0704	0.30487	0.546674
Caud_Left_RD_PC1	left.isthmus.cingulate	Volumes_other_structures	caud	0.1838	0.1159	0.11294	0.30191
Caud_Left_RD_PC3	left.isthmus.cingulate	Volumes_other_structures	caud	-0.0767	0.0875	0.38076	0.61769
Caud_Left_RD_PC4	left.isthmus.cingulate	Volumes_other_structures	caud	0.0969	0.085	0.2545	0.492844
Caud_Left_RD_PC5	left.isthmus.cingulate	Volumes_subcortical	caud	-0.1466	0.0682	0.03157	0.129887
Caud_Left_mTBM1_PC2	left.isthmus.cingulate	Volumes_subcortical	caud	-0.0776	0.1415	0.58371	0.774656
Caud_Left_mTBM2_PC2	left.isthmus.cingulate	Volumes_other_structures	caud	-0.12	0.1094	0.27287	0.512769
Caud_Left_mTBM3_PC2	left.isthmus.cingulate	Volumes_subcortical	caud	0.1304	0.1362	0.33816	0.578128
Caud_Left_mTBM3_PC7	left.isthmus.cingulate	Volumes_subcortical	caud	0.052447	0.0776	0.49933	0.716432
Caud_Left_Dete_PC2	left.isthmus.cingulate	Volumes_subcortical	caud	-0.1042	0.1369	0.4466	0.675288
Caud_Left_Dete_PC7	left.isthmus.cingulate	Volumes_subcortical	caud	0.023674	0.0845	0.77933	0.894243
Caud_Right_RD_PC4	left.isthmus.cingulate	Volumes_subcortical	caud	0.0053	0.0794	0.94672	0.976266
Caud_Right_RD_PC6	left.isthmus.cingulate	Volumes_subcortical	caud	-0.057	0.0817	0.48571	0.706552
Caud_Right_RD_PC8	left.isthmus.cingulate	Volumes_other_structures	caud	0.081	0.0931	0.38432	0.620911
Hipp_Left_RD_Mean	left.isthmus.cingulate	Volumes_other_structures	hipp	0.1528	0.0677	0.023962	0.107223
Hipp_Left_mTBM1_Mean	left.isthmus.cingulate	Volumes_subcortical	hipp	0.2089	0.0747	0.0051445	0.0353642
Hipp_Left_mTBM2_Mean	left.isthmus.cingulate	Volumes_subcortical	hipp	0.0082	0.0661	0.90156	0.954881
Hipp_Left_mTBM3_Mean	left.isthmus.cingulate	Volumes_subcortical	hipp	0.2375	0.0789	0.0026194	0.0212503
Hipp_Left_Dete_Mean	left.isthmus.cingulate	Volumes_subcortical	hipp	0.2324	0.0776	0.0027389	0.0219545
Hipp_Left_Eigen1_Mean	left.isthmus.cingulate	Volumes_subcortical	hipp	0.2953	0.0724	4.5782e-05	0.000800856
Hipp_Left_Eigen2_Mean	left.isthmus.cingulate	Volumes_subcortical	hipp	0.2726	0.0694	8.6226e-05	0.00137108
Hipp_Right_RD_Mean	left.isthmus.cingulate	Volumes_subcortical	hipp	0.0683	0.0791	0.38788	0.624033
Hipp_Right_mTBM1_Mean	left.isthmus.cingulate	Volumes_subcortical	hipp	0.2093	0.0889	0.018522	0.0895265
Hipp_Right_mTBM2_Mean	left.isthmus.cingulate	Volumes_subcortical	hipp	-0.0781	0.0709	0.2708	0.510484
Hipp_Right_mTBM3_Mean	left.isthmus.cingulate	Volumes_subcortical	hipp	0.2535	0.0839	0.0025104	0.0205626
Hipp_Right_Dete_Mean	left.isthmus.cingulate	Volumes_subcortical	hipp	0.2442	0.0875	0.0052466	0.0359024
Hipp_Right_Eigen1_Mean	left.isthmus.cingulate	Volumes_other_structures	hipp	0.3138	0.0831	0.00016002	0.00230119
Hipp_Right_Eigen2_Mean	left.isthmus.cingulate	Volumes_other_structures	hipp	0.2715	0.0857	0.0015402	0.0140128
Hipp_Left_RD_PC1	left.isthmus.cingulate	Volumes_subcortical	hipp	0.0593	0.0601	0.32427	0.565067
Hipp_Left_RD_PC2	left.isthmus.cingulate	Volumes_subcortical	hipp	0.0869	0.1069	0.4167	0.65006
Hipp_Left_RD_PC3	left.isthmus.cingulate	Volumes_subcortical	hipp	0.4152	0.0785	1.2423e-07	4.16243e-06
Hipp_Left_RD_PC4	left.isthmus.cingulate	Volumes_subcortical	hipp	0.3323	0.0659	4.5945e-07	1.37036e-05
Hipp_Left_RD_PC5	left.isthmus.cingulate	Volumes_subcortical	hipp	-0.1208	0.0759	0.11139	0.299241
Hipp_Left_RD_PC6	left.isthmus.cingulate	Volumes_subcortical	hipp	-0.1314	0.0746	0.078055	0.238457
Hipp_Left_RD_PC7	left.isthmus.cingulate	Volumes_subcortical	hipp	0.174	0.0653	0.0077	0.0475743
Hipp_Left_RD_PC8	left.isthmus.cingulate	Volumes_subcortical	hipp	-0.0796	0.1032	0.44033	0.669643
Hipp_Left_RD_PC9	left.isthmus.cingulate	Volumes_subcortical	hipp	0.0637	0.0868	0.46302	0.688518
Hipp_Left_RD_PC10	left.isthmus.cingulate	Volumes_other_structures	hipp	0.0574	0.0946	0.5441	0.747982
Hipp_Left_mTBM1_PC1	left.isthmus.cingulate	Volumes_other_structures	hipp	0.1006	0.0695	0.14784	0.356333
Hipp_Left_mTBM1_PC2	left.isthmus.cingulate	Volumes_other_structures	hipp	0.2723	0.1381	0.0487	0.174629
Hipp_Left_mTBM1_PC3	left.isthmus.cingulate	Volumes_cortical	hipp	-0.22	0.0831	0.0081022	0.0494518
Hipp_Left_mTBM1_PC4	left.isthmus.cingulate	Volumes_cortical	hipp	-0.0516	0.091	0.57024	0.765842
Hipp_Left_mTBM1_PC5	left.isthmus.cingulate	Volumes_cortical	hipp	-0.1463	0.0971	0.13172	0.33158
Hipp_Left_mTBM1_PC6	left.isthmus.cingulate	Volumes_cortical	hipp	-0.0993	0.1053	0.34608	0.585587
Hipp_Left_mTBM1_PC8	left.isthmus.cingulate	Volumes_cortical	hipp	-0.3642	0.0934	9.6674e-05	0.00150869
Hipp_Left_mTBM2_PC1	left.isthmus.cingulate	Volumes_cortical	hipp	-0.082	0.069	0.23489	0.469869
Hipp_Left_mTBM2_PC2	left.isthmus.cingulate	Volumes_cortical	hipp	0.0342	0.1527	0.8226	0.916425
Hipp_Left_mTBM2_PC3	left.isthmus.cingulate	Volumes_cortical	hipp	-0.152	0.305	0.6182	0.798332
Hipp_Left_mTBM2_PC4	left.isthmus.cingulate	Volumes_cortical	hipp	-0.3467	0.0921	0.00016678	0.0023814
Hipp_Left_mTBM2_PC5	left.isthmus.cingulate	Volumes_cortical	hipp	0.0026	0.1141	0.9817	0.991726
Hipp_Left_mTBM3_PC1	left.isthmus.cingulate	Volumes_cortical	hipp	0.119	0.0713	0.095224	0.270958
Hipp_Left_mTBM3_PC2	left.isthmus.cingulate	Volumes_cortical	hipp	0.2165	0.1284	0.091778	0.264815
Hipp_Left_mTBM3_PC3	left.isthmus.cingulate	Volumes_cortical	hipp	-0.1154	0.0829	0.1638	0.379621
Hipp_Left_mTBM3_PC4	left.isthmus.cingulate	Volumes_cortical	hipp	0.1004	0.0742	0.17642	0.397643
Hipp_Left_mTBM3_PC5	left.isthmus.cingulate	Volumes_cortical	hipp	0.17	0.1133	0.13365	0.334542
Hipp_Left_mTBM3_PC6	left.isthmus.cingulate	Volumes_cortical	hipp	-0.0841	0.0916	0.35865	0.597034
Hipp_Left_mTBM3_PC7	left.isthmus.cingulate	Volumes_cortical	hipp	0.2248	0.1315	0.087397	0.256393
Hipp_Left_Dete_PC1	left.isthmus.cingulate	Volumes_cortical	hipp	0.1113	0.0705	0.11451	0.304387
Hipp_Left_Dete_PC2	left.isthmus.cingulate	Volumes_cortical	hipp	0.2494	0.1334	0.0615	0.204189
Hipp_Left_Dete_PC3	left.isthmus.cingulate	Volumes_cortical	hipp	0.1765	0.083	0.033378	0.134742
Hipp_Left_Dete_PC4	left.isthmus.cingulate	Volumes_cortical	hipp	-0.08	0.0808	0.32242	0.563578
Hipp_Left_Dete_PC5	left.isthmus.cingulate	Volumes_cortical	hipp	0.1656	0.1028	0.10722	0.292166
Hipp_Left_Dete_PC6	left.isthmus.cingulate	Volumes_cortical	hipp	0.0478	0.096	0.61891	0.798782
Hipp_Left_Dete_PC7	left.isthmus.cingulate	Volumes_cortical	hipp	-0.1996	0.1267	0.1151	0.305366
Hipp_Left_Dete_PC8	left.isthmus.cingulate	Volumes_cortical	hipp	0.3675	0.1144	0.0013106	0.0123286
Hipp_Left_Eigen1_PC1	left.isthmus.cingulate	Volumes_cortical	hipp	0.1084	0.0717	0.13079	0.330199
Hipp_Left_Eigen1_PC2	left.isthmus.cingulate	Volumes_cortical	hipp	0.4569	0.1254	0.00026809	0.00350254
Hipp_Left_Eigen1_PC3	left.isthmus.cingulate	Volumes_cortical	hipp	-0.4235	0.0989	1.8591e-05	0.000367781
Hipp_Left_Eigen1_PC4	left.isthmus.cingulate	Volumes_cortical	hipp	-0.0893	0.0924	0.334	0.57444
Hipp_Left_Eigen1_PC5	left.isthmus.cingulate	Volumes_cortical	hipp	0.042	0.1378	0.7607	0.884061
Hipp_Left_Eigen1_PC6	left.isthmus.cingulate	Volumes_cortical	hipp	-0.0596	0.1142	0.60162	0.787162
Hipp_Left_Eigen1_PC8	left.isthmus.cingulate	Volumes_cortical	hipp	0.1816	0.0807	0.0245	0.108846
Hipp_Left_Eigen1_PC9	left.isthmus.cingulate	Volumes_cortical	hipp	0.234	0.0954	0.014193	0.0741036
Hipp_Left_Eigen1_PC10	left.isthmus.cingulate	Volumes_cortical	hipp	-0.2681	0.1056	0.011149	0.0623199
Hipp_Left_Eigen2_PC1	left.isthmus.cingulate	Volumes_cortical	hipp	0.0713	0.0673	0.28945	0.530155
Hipp_Left_Eigen2_PC2	left.isthmus.cingulate	Volumes_cortical	hipp	0.3454	0.0763	6.0206e-06	0.000135969
Hipp_Left_Eigen2_PC3	left.isthmus.cingulate	Volumes_cortical	hipp	-0.0042	0.1629	0.9797	0.990712
Hipp_Left_Eigen2_PC4	left.isthmus.cingulate	Volumes_cortical	hipp	0.3215	0.0966	0.00087275	0.00897157
Hipp_Left_Eigen2_PC5	left.isthmus.cingulate	Volumes_cortical	hipp	-0.0959	0.1191	0.4206	0.653416
Hipp_Left_Eigen2_PC6	left.isthmus.cingulate	Volumes_cortical	hipp	-0.0793	0.0933	0.39547	0.631021
Hipp_Left_Eigen2_PC7	left.isthmus.cingulate	Volumes_cortical	hipp	-0.2579	0.1015	0.0111	0.0621025
Hipp_Left_Eigen2_PC8	left.isthmus.cingulate	Volumes_cortical	hipp	0.2574	0.0893	0.0039491	0.0290704
Hipp_Left_Eigen2_PC10	left.isthmus.cingulate	Volumes_cortical	hipp	-0.3368	0.0761	9.6836e-06	0.000208113
Hipp_Right_RD_PC1	left.isthmus.cingulate	Volumes_cortical	hipp	0.0102	0.071	0.88594	0.947843
Hipp_Right_RD_PC2	left.isthmus.cingulate	Volumes_cortical	hipp	-0.1695	0.0763	0.026259	0.114189
Hipp_Right_RD_PC3	left.isthmus.cingulate	Volumes_cortical	hipp	0.5028	0.1068	2.5184e-06	6.33497e-05
Hipp_Right_RD_PC4	left.isthmus.cingulate	Volumes_cortical	hipp	-0.253	0.0799	0.0015345	0.0139703
Hipp_Right_RD_PC5	left.isthmus.cingulate	Volumes_cortical	hipp	-0.0583	0.0702	0.40634	0.640718
Hipp_Right_RD_PC6	left.isthmus.cingulate	Volumes_cortical	hipp	0.2555	0.0753	0.00069085	0.00746923
Hipp_Right_RD_PC7	left.isthmus.cingulate	Volumes_cortical	hipp	0.22618	0.0721	0.0017086	0.0152029
Hipp_Right_RD_PC8	left.isthmus.cingulate	Volumes_cortical	hipp	0.0536	0.0779	0.4915	0.710809
Hipp_Right_RD_PC9	left.isthmus.cingulate	Volumes_cortical	hipp	0.2009	0.0979	0.0401	0.152818
Hipp_Right_RD_PC10	left.isthmus.cingulate	Volumes_cortical	hipp	0.2725	0.0867	0.0016648	0.0149053
Hipp_Right_mTBM1_PC1	left.isthmus.cingulate	Volumes_cortical	hipp	-0.019	0.0763	0.80379	0.906853
Hipp_Right_mTBM1_PC2	left.isthmus.cingulate	Volumes_cortical	hipp	0.1882	0.0783	0.016208	0.0814708
Hipp_Right_mTBM1_PC3	left.isthmus.cingulate	Volumes_cortical	hipp	0.4714	0.1454	0.0011899	0.0114444
Hipp_Right_mTBM1_PC4	left.isthmus.cingulate	Volumes_cortical	hipp	0.0819	0.081	0.31149	0.552971
Hipp_Right_mTBM1_PC5	left.isthmus.cingulate	Volumes_cortical	hipp	-0.2672	0.1401	0.0565	0.192919
Hipp_Right_mTBM1_PC6	left.isthmus.cingulate	Volumes_cortical	hipp	-0.0265	0.1128	0.8145	0.912438
Hipp_Right_mTBM1_PC7	left.isthmus.cingulate	Volumes_cortical	hipp	0.0077	0.1032	0.9407	0.973714
Hipp_Right_mTBM1_PC8	left.isthmus.cingulate	Volumes_cortical	hipp	0.196	0.1291	0.1291	0.327718
Hipp_Right_mTBM2_PC1	left.isthmus.cingulate	Volumes_cortical	hipp	0.074308	0.0785	0.34395	0.583747
Hipp_Right_mTBM2_PC5	left.isthmus.cingulate	Volumes_other_structures	hipp	-0.1184	0.1857	0.5237	0.733333
Hipp_Right_mTBM2_PC9	left.isthmus.cingulate	Volumes_other_structures	hipp	0.3742	0.1118	0.0008189	0.00852309
Hipp_Right_mTBM3_PC1	left.isthmus.cingulate	Volumes_other_structures	hipp	-0.0265	0.0789	0.73681	0.870105
Hipp_Right_mTBM3_PC2	left.isthmus.cingulate	Volumes_subcortical	hipp	0.1772	0.0762	0.020122	0.0947969
Hipp_Right_mTBM3_PC3	left.isthmus.cingulate	Volumes_subcortical	hipp	0.4236	0.1163	0.00026925	0.00351515
Hipp_Right_mTBM3_PC4	left.isthmus.cingulate	Volumes_other_structures	hipp	-0.0444	0.0943	0.6377	0.811095
Hipp_Right_mTBM3_PC5	left.isthmus.cingulate	Volumes_subcortical	hipp	0.3015	0.1363	0.026987	0.116444
Hipp_Right_mTBM3_PC6	left.isthmus.cingulate	Volumes_subcortical	hipp	-0.0061	0.1125	0.957	0.98055
Hipp_Right_mTBM3_PC7	left.isthmus.cingulate	Volumes_subcortical	hipp	0.1656	0.1205	0.1694	0.387853
Hipp_Right_mTBM3_PC10	left.isthmus.cingulate	Volumes_subcortical	hipp	-0.0937	0.1257	0.456	0.683166
Hipp_Right_Dete_PC1	left.isthmus.cingulate	Volumes_subcortical	hipp	0.0299	0.0766	0.69577	0.846191
Hipp_Right_Dete_PC2	left.isthmus.cingulate	Volumes_subcortical	hipp	-0.1991	0.0787	0.011372	0.0632335
Hipp_Right_Dete_PC3	left.isthmus.cingulate	Volumes_other_structures	hipp	0.4642	0.1343	0.00054821	0.00622514
Hipp_Right_Dete_PC4	left.isthmus.cingulate	Volumes_other_structures	hipp	-0.0243	0.0881	0.78291	0.896069
Hipp_Right_Dete_PC5	left.isthmus.cingulate	Volumes_subcortical	hipp	-0.2532	0.1232	0.0399	0.152359
Hipp_Right_Dete_PC6	left.isthmus.cingulate	Volumes_subcortical	hipp	-0.0082	0.1099	0.9407	0.973714
Hipp_Right_Dete_PC7	left.isthmus.cingulate	Volumes_subcortical	hipp	0.0354	0.1034	0.7323	0.867516
Hipp_Right_Dete_PC8	left.isthmus.cingulate	Volumes_subcortical	hipp	-0.2136	0.1193	0.0734	0.228998
Hipp_Right_Eigen1_PC1	left.isthmus.cingulate	Volumes_subcortical	hipp	-0.0487	0.075	0.51607	0.728075
Hipp_Right_Eigen1_PC2	left.isthmus.cingulate	Volumes_subcortical	hipp	0.2197	0.0841	0.0089689	0.0531646
Hipp_Right_Eigen1_PC3	left.isthmus.cingulate	Volumes_subcortical	hipp	0.0796	0.0773	0.30322	0.544853
Hipp_Right_Eigen1_PC4	left.isthmus.cingulate	Volumes_subcortical	hipp	-0.1663	0.0837	0.047049	0.170435
Hipp_Right_Eigen1_PC5	left.isthmus.cingulate	Volumes_subcortical	hipp	-0.2447	0.1205	0.0423	0.158602
Hipp_Right_Eigen1_PC6	left.isthmus.cingulate	Volumes_subcortical	hipp	0.3535	0.0836	2.3569e-05	0.000451052
Hipp_Right_Eigen1_PC7	left.isthmus.cingulate	Volumes_subcortical	hipp	0.4105	0.1735	0.018	0.0876855
Hipp_Right_Eigen1_PC8	left.isthmus.cingulate	Volumes_other_structures	hipp	0.19214	0.1001	0.054911	0.189281
Hipp_Right_Eigen1_PC9	left.isthmus.cingulate	Volumes_other_structures	hipp	0.4494	0.1585	0.0046	0.0325728
Hipp_Right_Eigen1_PC10	left.isthmus.cingulate	Volumes_subcortical	hipp	0.293	0.169	0.083	0.247962
Hipp_Right_Eigen2_PC1	left.isthmus.cingulate	Volumes_subcortical	hipp	0.040986	0.0738	0.57846	0.771301
Hipp_Right_Eigen2_PC2	left.isthmus.cingulate	Volumes_subcortical	hipp	-0.0905	0.0769	0.23933	0.474982
Hipp_Right_Eigen2_PC3	left.isthmus.cingulate	Volumes_subcortical	hipp	-0.3369	0.089	0.00015258	0.00221222
Hipp_Right_Eigen2_PC4	left.isthmus.cingulate	Volumes_subcortical	hipp	-0.3582	0.0955	0.00017635	0.00249155
Hipp_Right_Eigen2_PC5	left.isthmus.cingulate	Volumes_subcortical	hipp	0.1323	0.1383	0.3387	0.57867
Hipp_Right_Eigen2_PC6	left.isthmus.cingulate	Volumes_subcortical	hipp	0.2862	0.0876	0.0010862	0.0106641
Hipp_Right_Eigen2_PC7	left.isthmus.cingulate	Volumes_subcortical	hipp	-0.5232	0.2848	0.0662	0.214256
Hipp_Right_Eigen2_PC8	left.isthmus.cingulate	Volumes_subcortical	hipp	0.4187	0.1456	0.0040338	0.0295421
Hipp_Right_Eigen2_PC9	left.isthmus.cingulate	Volumes_other_structures	hipp	-0.2521	0.083	0.0023804	0.019698
Hipp_Right_Eigen2_PC10	left.isthmus.cingulate	Volumes_other_structures	hipp	-0.1839	0.0991	0.0635	0.208636
Pall_Left_RD_Mean	left.isthmus.cingulate	Volumes_other_structures	pall	-0.0935	0.085	0.27106	0.510782
Pall_Left_mTBM1_Mean	left.isthmus.cingulate	Volumes_cortical	pall	-0.1161	0.1022	0.25612	0.494611
Pall_Left_mTBM3_Mean	left.isthmus.cingulate	Volumes_cortical	pall	-0.103	0.1003	0.30453	0.54628
Pall_Left_Dete_Mean	left.isthmus.cingulate	Volumes_cortical	pall	-0.1098	0.1007	0.27577	0.515564
Pall_Left_Eigen1_Mean	left.isthmus.cingulate	Volumes_cortical	pall	-0.071	0.0782	0.3643	0.602525
Pall_Left_Eigen2_Mean	left.isthmus.cingulate	Volumes_cortical	pall	-0.0718	0.0798	0.36806	0.606152
Pall_Right_RD_Mean	left.isthmus.cingulate	Volumes_cortical	pall	-0.0766	0.0681	0.26082	0.499778
Pall_Right_mTBM1_Mean	left.isthmus.cingulate	Volumes_cortical	pall	-0.0994	0.0789	0.20756	0.4374
Pall_Right_mTBM3_Mean	left.isthmus.cingulate	Volumes_cortical	pall	-0.0717	0.0811	0.37693	0.614075
Pall_Right_Dete_Mean	left.isthmus.cingulate	Volumes_cortical	pall	-0.085	0.0793	0.28382	0.523982
Pall_Right_Eigen1_Mean	left.isthmus.cingulate	Volumes_cortical	pall	-0.0076	0.0661	0.90839	0.957867
Pall_Right_Eigen2_Mean	left.isthmus.cingulate	Volumes_cortical	pall	-0.0116	0.0665	0.86195	0.936533
Pall_Left_RD_PC2	left.isthmus.cingulate	Volumes_cortical	pall	0.091	0.0763	0.23329	0.468107
Pall_Left_RD_PC6	left.isthmus.cingulate	Volumes_cortical	pall	-0.028032	0.0959	0.77005	0.889381
Pall_Left_Eigen2_PC5	left.isthmus.cingulate	Volumes_cortical	pall	-0.0131	0.0877	0.8816	0.945775
Puta_Left_RD_Mean	left.isthmus.cingulate	Volumes_cortical	puta	0.102	0.0638	0.10983	0.296675
Puta_Left_mTBM1_Mean	left.isthmus.cingulate	Volumes_cortical	puta	0.14714	0.0708	0.037603	0.146527
Puta_Left_mTBM2_Mean	left.isthmus.cingulate	Volumes_cortical	puta	0.076	0.0964	0.43052	0.661796
Puta_Left_mTBM3_Mean	left.isthmus.cingulate	Volumes_cortical	puta	0.1435	0.0702	0.04107	0.155455
Puta_Left_Dete_Mean	left.isthmus.cingulate	Volumes_cortical	puta	0.1458	0.0703	0.038004	0.147534
Puta_Left_Eigen1_Mean	left.isthmus.cingulate	Volumes_cortical	puta	0.1364	0.0632	0.031092	0.128505
Puta_Left_Eigen2_Mean	left.isthmus.cingulate	Volumes_cortical	puta	0.1315	0.0634	0.038058	0.147677
Puta_Right_RD_Mean	left.isthmus.cingulate	Volumes_cortical	puta	0.0715	0.0616	0.24589	0.482541
Puta_Right_mTBM1_Mean	left.isthmus.cingulate	Volumes_cortical	puta	0.0998	0.069	0.14837	0.357167
Puta_Right_mTBM3_Mean	left.isthmus.cingulate	Volumes_cortical	puta	0.1072	0.0699	0.12505	0.320995
Puta_Right_Dete_Mean	left.isthmus.cingulate	Volumes_cortical	puta	0.1042	0.0693	0.13271	0.333101
Puta_Right_Eigen1_Mean	left.isthmus.cingulate	Volumes_cortical	puta	0.1252	0.0636	0.049078	0.175644
Puta_Right_Eigen2_Mean	left.isthmus.cingulate	Volumes_cortical	puta	0.1274	0.0632	0.04376	0.16229
Puta_Left_RD_PC1	left.isthmus.cingulate	Volumes_cortical	puta	-0.1377	0.1182	0.24388	0.480272
Puta_Left_RD_PC3	left.isthmus.cingulate	Volumes_cortical	puta	0.1142	0.0849	0.17842	0.400252
Puta_Left_RD_PC4	left.isthmus.cingulate	Volumes_cortical	puta	0.1284	0.0736	0.081152	0.244462
Puta_Left_RD_PC5	left.isthmus.cingulate	Volumes_cortical	puta	-0.0182	0.0653	0.7803	0.89474
Puta_Left_RD_PC9	left.isthmus.cingulate	Volumes_cortical	puta	-0.0267	0.0892	0.76471	0.886434
Puta_Left_mTBM3_PC1	left.isthmus.cingulate	Volumes_cortical	puta	0.1374	0.1263	0.2764	0.516209
Puta_Left_mTBM3_PC7	left.isthmus.cingulate	Volumes_cortical	puta	0.1466	0.0778	0.059567	0.199918
Puta_Left_mTBM3_PC9	left.isthmus.cingulate	Volumes_cortical	puta	-0.1665	0.1086	0.12528	0.321324
Puta_Left_Dete_PC1	left.isthmus.cingulate	Volumes_cortical	puta	0.142	0.1265	0.2617	0.500577
Puta_Left_Eigen2_PC7	left.isthmus.cingulate	Volumes_cortical	puta	-0.1764	0.0836	0.034865	0.138973
Puta_Right_RD_PC1	left.isthmus.cingulate	Volumes_cortical	puta	-0.052486	0.114	0.64523	0.815945
Puta_Right_RD_PC4	left.isthmus.cingulate	Volumes_cortical	puta	0.1237	0.0644	0.054713	0.188852
Puta_Right_RD_PC7	left.isthmus.cingulate	Volumes_cortical	puta	-0.1391	0.0814	0.08742	0.256436
Puta_Right_mTBM1_PC1	left.isthmus.cingulate	Volumes_cortical	puta	0.1099	0.1212	0.36451	0.602704
Puta_Right_mTBM3_PC1	left.isthmus.cingulate	Volumes_cortical	puta	0.0822	0.1187	0.48839	0.708481
Puta_Right_Dete_PC1	left.isthmus.cingulate	Volumes_cortical	puta	0.095766	0.1198	0.42397	0.656199
Thal_Left_RD_Mean	left.isthmus.cingulate	Volumes_cortical	thal	0.0899	0.0709	0.20513	0.434476
Thal_Left_mTBM1_Mean	left.isthmus.cingulate	Volumes_cortical	thal	0.1201	0.0841	0.15346	0.364783
Thal_Left_mTBM3_Mean	left.isthmus.cingulate	Volumes_cortical	thal	0.2046	0.0856	0.016903	0.0838718
Thal_Left_Dete_Mean	left.isthmus.cingulate	Volumes_cortical	thal	0.1607	0.0844	0.05675	0.193487
Thal_Left_Eigen1_Mean	left.isthmus.cingulate	Volumes_cortical	thal	0.1262	0.0702	0.072351	0.226872
Thal_Left_Eigen2_Mean	left.isthmus.cingulate	Volumes_cortical	thal	0.16714	0.0716	0.019508	0.0928523
Thal_Right_RD_Mean	left.isthmus.cingulate	Volumes_cortical	thal	0.0612	0.0697	0.38028	0.617153
Thal_Right_mTBM1_Mean	left.isthmus.cingulate	Volumes_cortical	thal	0.091	0.0856	0.28813	0.528694
Thal_Right_mTBM3_Mean	left.isthmus.cingulate	Volumes_cortical	thal	0.116	0.0881	0.18772	0.412223
Thal_Right_Dete_Mean	left.isthmus.cingulate	Volumes_cortical	thal	0.11	0.0866	0.20414	0.43319
Thal_Right_Eigen1_Mean	left.isthmus.cingulate	Volumes_cortical	thal	0.1515	0.074	0.040727	0.154512
Thal_Right_Eigen2_Mean	left.isthmus.cingulate	Volumes_cortical	thal	0.21	0.0833	0.011744	0.064689
Thal_Left_RD_PC3	left.isthmus.cingulate	Volumes_cortical	thal	0.16738	0.0815	0.039958	0.152505
Thal_Left_mTBM1_PC6	left.isthmus.cingulate	Volumes_cortical	thal	-0.1013	0.0914	0.26762	0.507234
Thal_Right_RD_PC3	left.isthmus.cingulate	Volumes_cortical	thal	0.0795	0.077	0.30212	0.543732
Thal_Right_mTBM2_PC1	left.isthmus.cingulate	Volumes_cortical	thal	-0.3972	0.0938	2.3069e-05	0.000442731
Thal_Right_Eigen1_PC1	left.isthmus.cingulate	Volumes_cortical	thal	0.3838	0.0917	2.8481e-05	0.000529906
Vent_Left_RD_Mean	left.isthmus.cingulate	Volumes_cortical	vent	-0.2815	0.0603	3.0637e-06	7.49682e-05
Vent_Left_mTBM1_Mean	left.isthmus.cingulate	Volumes_cortical	vent	-0.1843	0.0636	0.0037806	0.0281042
Vent_Left_mTBM2_Mean	left.isthmus.cingulate	Volumes_other_structures	vent	-0.3139	0.0571	3.8052e-08	1.39065e-06
Vent_Left_mTBM3_Mean	left.isthmus.cingulate	Volumes_other_structures	vent	-0.1002	0.0637	0.11581	0.306497
Vent_Left_Dete_Mean	left.isthmus.cingulate	Volumes_other_structures	vent	-0.1477	0.0639	0.020768	0.0969416
Vent_Left_Eigen1_Mean	left.isthmus.cingulate	Volumes_subcortical	vent	-0.1579	0.0637	0.013238	0.0704091
Vent_Left_Eigen2_Mean	left.isthmus.cingulate	Volumes_subcortical	vent	-0.20469	0.0635	0.0012612	0.0119801
Vent_Right_RD_Mean	left.isthmus.cingulate	Volumes_other_structures	vent	-0.2904	0.0528	3.7157e-08	1.36003e-06
Vent_Right_mTBM1_Mean	left.isthmus.cingulate	Volumes_subcortical	vent	-0.1738	0.062	0.0050695	0.0349954
Vent_Right_mTBM2_Mean	left.isthmus.cingulate	Volumes_subcortical	vent	-0.3313	0.0491	1.5599e-11	9.19838e-10
Vent_Right_mTBM3_Mean	left.isthmus.cingulate	Volumes_subcortical	vent	-0.0761	0.0653	0.2437	0.480017
Vent_Right_Dete_Mean	left.isthmus.cingulate	Volumes_subcortical	vent	-0.1306	0.0636	0.04006	0.152709
Vent_Right_Eigen1_Mean	left.isthmus.cingulate	Volumes_subcortical	vent	-0.1471	0.0641	0.021825	0.100293
Vent_Right_Eigen2_Mean	left.isthmus.cingulate	Volumes_subcortical	vent	-0.2048	0.0618	0.00092362	0.00937787
Vent_Left_RD_PC1	left.isthmus.cingulate	Volumes_other_structures	vent	-0.276	0.0608	5.6917e-06	0.000129278
Vent_Left_RD_PC2	left.isthmus.cingulate	Volumes_other_structures	vent	-0.215	0.0682	0.0016347	0.0146883
Vent_Left_RD_PC3	left.isthmus.cingulate	Volumes_subcortical	vent	-0.1575	0.0536	0.0032971	0.0252647
Vent_Left_RD_PC4	left.isthmus.cingulate	Volumes_subcortical	vent	-0.0161	0.0653	0.8051	0.907652
Vent_Left_RD_PC5	left.isthmus.cingulate	Volumes_subcortical	vent	0.2663	0.0681	9.2942e-05	0.00145883
Vent_Left_RD_PC6	left.isthmus.cingulate	Volumes_subcortical	vent	0.2996	0.0721	3.2141e-05	0.00059049
Vent_Left_RD_PC7	left.isthmus.cingulate	Volumes_subcortical	vent	0.2275	0.0657	0.0005307	0.00607054
Vent_Left_RD_PC8	left.isthmus.cingulate	Volumes_subcortical	vent	-0.1163	0.0755	0.12362	0.318839
Vent_Left_RD_PC9	left.isthmus.cingulate	Volumes_subcortical	vent	-0.1648	0.0719	0.021843	0.100329
Vent_Left_RD_PC10	left.isthmus.cingulate	Volumes_subcortical	vent	-0.3844	0.0738	1.8862e-07	6.11301e-06
Vent_Left_mTBM1_PC1	left.isthmus.cingulate	Volumes_subcortical	vent	-0.1435	0.0673	0.033019	0.133706
Vent_Left_mTBM1_PC3	left.isthmus.cingulate	Volumes_subcortical	vent	-0.0693	0.0749	0.35499	0.593651
Vent_Left_mTBM1_PC4	left.isthmus.cingulate	Volumes_subcortical	vent	-0.122	0.0683	0.073839	0.229859
Vent_Left_mTBM1_PC6	left.isthmus.cingulate	Volumes_other_structures	vent	0.0643	0.0612	0.29339	0.534372
Vent_Left_mTBM1_PC7	left.isthmus.cingulate	Volumes_other_structures	vent	0.1301	0.0699	0.062653	0.206811
Vent_Left_mTBM1_PC8	left.isthmus.cingulate	Volumes_subcortical	vent	-0.0972	0.0716	0.17426	0.394642
Vent_Left_mTBM1_PC9	left.isthmus.cingulate	Volumes_subcortical	vent	0.327	0.0829	7.9826e-05	0.00128413
Vent_Left_mTBM1_PC10	left.isthmus.cingulate	Volumes_subcortical	vent	0.1115	0.071	0.11646	0.307532
Vent_Left_mTBM2_PC1	left.isthmus.cingulate	Volumes_subcortical	vent	-0.3217	0.0574	2.0571e-08	7.89103e-07
Vent_Left_mTBM2_PC2	left.isthmus.cingulate	Volumes_subcortical	vent	0.0126	0.0769	0.87038	0.94065
Vent_Left_mTBM2_PC4	left.isthmus.cingulate	Volumes_subcortical	vent	0.0809	0.0629	0.19859	0.425989
Vent_Left_mTBM2_PC7	left.isthmus.cingulate	Volumes_subcortical	vent	-0.1235	0.0916	0.1778	0.399569
Vent_Left_mTBM3_PC2	left.isthmus.cingulate	Volumes_subcortical	vent	-0.2544	0.0638	6.5957e-05	0.00109132
Vent_Left_mTBM3_PC3	left.isthmus.cingulate	Volumes_subcortical	vent	-0.0712	0.0786	0.3653	0.603517
Vent_Left_mTBM3_PC4	left.isthmus.cingulate	Volumes_other_structures	vent	-0.1842	0.0771	0.016911	0.0838983
Vent_Left_mTBM3_PC5	left.isthmus.cingulate	Volumes_other_structures	vent	-0.0536	0.0946	0.57117	0.766441
Vent_Left_mTBM3_PC6	left.isthmus.cingulate	Volumes_other_structures	vent	-0.0777	0.0636	0.22144	0.454293
Vent_Left_mTBM3_PC7	left.isthmus.cingulate	Volumes_cortical	vent	-0.0818	0.0631	0.19465	0.420926
Vent_Left_mTBM3_PC8	left.isthmus.cingulate	Volumes_cortical	vent	-0.1377	0.072	0.055761	0.191309
Vent_Left_mTBM3_PC9	left.isthmus.cingulate	Volumes_cortical	vent	-0.3319	0.0888	0.00018414	0.00258203
Vent_Left_mTBM3_PC10	left.isthmus.cingulate	Volumes_cortical	vent	0.0602	0.1027	0.55779	0.757028
Vent_Left_Dete_PC2	left.isthmus.cingulate	Volumes_cortical	vent	-0.272	0.0646	2.5424e-05	0.000481799
Vent_Left_Dete_PC3	left.isthmus.cingulate	Volumes_cortical	vent	-0.046	0.0939	0.6246	0.802563
Vent_Left_Dete_PC4	left.isthmus.cingulate	Volumes_cortical	vent	0.2375	0.0862	0.005875	0.0390091
Vent_Left_Dete_PC5	left.isthmus.cingulate	Volumes_cortical	vent	-0.0094	0.0709	0.89462	0.951698
Vent_Left_Dete_PC6	left.isthmus.cingulate	Volumes_cortical	vent	0.0678	0.0618	0.27308	0.512918
Vent_Left_Dete_PC7	left.isthmus.cingulate	Volumes_cortical	vent	-0.1236	0.0673	0.066269	0.21441
Vent_Left_Dete_PC8	left.isthmus.cingulate	Volumes_cortical	vent	-0.0815	0.0704	0.24688	0.483894
Vent_Left_Dete_PC9	left.isthmus.cingulate	Volumes_cortical	vent	0.2959	0.0822	0.00032153	0.00405996
Vent_Left_Eigen1_PC2	left.isthmus.cingulate	Volumes_cortical	vent	0.2552	0.0635	5.9004e-05	0.000993215
Vent_Left_Eigen1_PC3	left.isthmus.cingulate	Volumes_cortical	vent	-0.1486	0.076	0.050391	0.178824
Vent_Left_Eigen1_PC5	left.isthmus.cingulate	Volumes_cortical	vent	0.019	0.0584	0.74537	0.875301
Vent_Left_Eigen1_PC6	left.isthmus.cingulate	Volumes_cortical	vent	0.1515	0.0678	0.0255	0.111996
Vent_Left_Eigen1_PC8	left.isthmus.cingulate	Volumes_cortical	vent	-0.0823	0.0962	0.3924	0.628252
Vent_Left_Eigen1_PC9	left.isthmus.cingulate	Volumes_cortical	vent	0.0985	0.1044	0.3455	0.585051
Vent_Left_Eigen1_PC10	left.isthmus.cingulate	Volumes_cortical	vent	-0.1793	0.0818	0.0283	0.120252
Vent_Left_Eigen2_PC1	left.isthmus.cingulate	Volumes_cortical	vent	0.2006	0.063	0.0014509	0.0133624
Vent_Left_Eigen2_PC3	left.isthmus.cingulate	Volumes_cortical	vent	-0.1417	0.0746	0.057504	0.19526
Vent_Left_Eigen2_PC4	left.isthmus.cingulate	Volumes_cortical	vent	-0.0109	0.0563	0.84605	0.928383
Vent_Left_Eigen2_PC6	left.isthmus.cingulate	Volumes_cortical	vent	0.1672	0.0678	0.013652	0.0720867
Vent_Left_Eigen2_PC7	left.isthmus.cingulate	Volumes_cortical	vent	0.0374	0.0841	0.656	0.822106
Vent_Left_Eigen2_PC8	left.isthmus.cingulate	Volumes_cortical	vent	-0.0437	0.0671	0.51512	0.727372
Vent_Left_Eigen2_PC9	left.isthmus.cingulate	Volumes_cortical	vent	-0.0454	0.0662	0.49276	0.711829
Vent_Left_Eigen2_PC10	left.isthmus.cingulate	Volumes_cortical	vent	0.0123	0.073	0.86561	0.938332
Vent_Right_RD_PC1	left.isthmus.cingulate	Volumes_cortical	vent	-0.2953	0.0544	5.5706e-08	1.97508e-06
Vent_Right_RD_PC2	left.isthmus.cingulate	Volumes_cortical	vent	0.1222	0.0792	0.1227	0.317492
Vent_Right_RD_PC3	left.isthmus.cingulate	Volumes_cortical	vent	0.2249	0.0565	6.7912e-05	0.00111957
Vent_Right_RD_PC4	left.isthmus.cingulate	Volumes_cortical	vent	0.3907	0.0765	3.2461e-07	9.99875e-06
Vent_Right_RD_PC5	left.isthmus.cingulate	Volumes_cortical	vent	0.13361	0.0655	0.041506	0.156644
Vent_Right_RD_PC6	left.isthmus.cingulate	Volumes_cortical	vent	0.0431	0.0712	0.5451	0.748545
Vent_Right_RD_PC7	left.isthmus.cingulate	Volumes_cortical	vent	0.1487	0.0593	0.012127	0.066075
Vent_Right_RD_PC8	left.isthmus.cingulate	Volumes_cortical	vent	-0.1901	0.0817	0.019962	0.0943377
Vent_Right_RD_PC9	left.isthmus.cingulate	Volumes_cortical	vent	0.0085	0.0652	0.89589	0.952367
Vent_Right_RD_PC10	left.isthmus.cingulate	Volumes_cortical	vent	0.4302	0.0699	7.7387e-10	3.68173e-08
Vent_Right_mTBM1_PC2	left.isthmus.cingulate	Volumes_cortical	vent	-0.3263	0.0552	3.3845e-09	1.46769e-07
Vent_Right_mTBM1_PC3	left.isthmus.cingulate	Volumes_cortical	vent	-0.1244	0.0744	0.094567	0.26967
Vent_Right_mTBM1_PC4	left.isthmus.cingulate	Volumes_cortical	vent	0.1282	0.0717	0.073632	0.229481
Vent_Right_mTBM1_PC6	left.isthmus.cingulate	Volumes_cortical	vent	0.0394	0.0671	0.55714	0.756586
Vent_Right_mTBM1_PC7	left.isthmus.cingulate	Volumes_cortical	vent	0.2106	0.0739	0.0043764	0.0314059
Vent_Right_mTBM1_PC8	left.isthmus.cingulate	Volumes_cortical	vent	0.0282	0.1162	0.80841	0.909421
Vent_Right_mTBM1_PC9	left.isthmus.cingulate	Volumes_cortical	vent	-0.159	0.0896	0.075901	0.234028
Vent_Right_mTBM1_PC10	left.isthmus.cingulate	Volumes_cortical	vent	0.1663	0.0719	0.020627	0.0964684
Vent_Right_mTBM2_PC1	left.isthmus.cingulate	Volumes_cortical	vent	-0.3367	0.0501	1.8342e-11	1.07227e-09
Vent_Right_mTBM2_PC3	left.isthmus.cingulate	Volumes_cortical	vent	-0.06	0.0837	0.47361	0.697195
Vent_Right_mTBM2_PC4	left.isthmus.cingulate	Volumes_cortical	vent	0.1726	0.0706	0.01451	0.075316
Vent_Right_mTBM2_PC10	left.isthmus.cingulate	Volumes_cortical	vent	0.1011	0.0809	0.21165	0.442362
Vent_Right_mTBM3_PC2	left.isthmus.cingulate	Volumes_cortical	vent	-0.2939	0.0575	3.1933e-07	9.85207e-06
Vent_Right_mTBM3_PC3	left.isthmus.cingulate	Volumes_cortical	vent	-0.1483	0.071	0.036664	0.14396
Vent_Right_mTBM3_PC4	left.isthmus.cingulate	Volumes_cortical	vent	-0.0633	0.0832	0.44698	0.675582
Vent_Right_mTBM3_PC6	left.isthmus.cingulate	Volumes_cortical	vent	0.08	0.0616	0.19388	0.420006
Vent_Right_mTBM3_PC7	left.isthmus.cingulate	Volumes_cortical	vent	-0.1205	0.0961	0.2097	0.440134
Vent_Right_mTBM3_PC8	left.isthmus.cingulate	Volumes_cortical	vent	0.0495	0.1352	0.7143	0.857358
Vent_Right_mTBM3_PC9	left.isthmus.cingulate	Volumes_cortical	vent	-0.1371	0.0812	0.091095	0.263522
Vent_Right_mTBM3_PC10	left.isthmus.cingulate	Volumes_cortical	vent	-0.1826	0.0753	0.015297	0.0781996
Vent_Right_Dete_PC2	left.isthmus.cingulate	Volumes_cortical	vent	-0.3076	0.0559	3.8371e-08	1.40069e-06
Vent_Right_Dete_PC3	left.isthmus.cingulate	Volumes_cortical	vent	0.1336	0.0739	0.070717	0.223576
Vent_Right_Dete_PC5	left.isthmus.cingulate	Volumes_cortical	vent	0.1389	0.0671	0.038498	0.148891
Vent_Right_Dete_PC6	left.isthmus.cingulate	Volumes_cortical	vent	0.0629	0.0652	0.33487	0.57528
Vent_Right_Dete_PC7	left.isthmus.cingulate	Volumes_cortical	vent	-0.18	0.0887	0.042513	0.159143
Vent_Right_Dete_PC9	left.isthmus.cingulate	Volumes_other_structures	vent	0.1627	0.085	0.055698	0.191197
Vent_Right_Dete_PC10	left.isthmus.cingulate	Volumes_other_structures	vent	-0.1382	0.0692	0.045696	0.167124
Vent_Right_Eigen1_PC2	left.isthmus.cingulate	Volumes_other_structures	vent	-0.3218	0.0653	8.4023e-07	2.3714e-05
Vent_Right_Eigen1_PC4	left.isthmus.cingulate	Volumes_subcortical	vent	0.1562	0.0707	0.027111	0.116799
Vent_Right_Eigen1_PC5	left.isthmus.cingulate	Volumes_subcortical	vent	-0.0056	0.071	0.93714	0.971946
Vent_Right_Eigen1_PC7	left.isthmus.cingulate	Volumes_other_structures	vent	-0.0907	0.076	0.23268	0.467346
Vent_Right_Eigen1_PC9	left.isthmus.cingulate	Volumes_subcortical	vent	-0.1725	0.081	0.033261	0.13439
Vent_Right_Eigen2_PC2	left.isthmus.cingulate	Volumes_subcortical	vent	0.3296	0.0573	8.7866e-09	3.57389e-07
Vent_Right_Eigen2_PC3	left.isthmus.cingulate	Volumes_subcortical	vent	0.1556	0.0701	0.026543	0.115046
Vent_Right_Eigen2_PC4	left.isthmus.cingulate	Volumes_subcortical	vent	-0.1003	0.0764	0.18919	0.414115
Vent_Right_Eigen2_PC5	left.isthmus.cingulate	Volumes_subcortical	vent	0.0865	0.0955	0.3648	0.603037
Vent_Right_Eigen2_PC6	left.isthmus.cingulate	Volumes_subcortical	vent	0.0493	0.067	0.46234	0.688099
Vent_Right_Eigen2_PC7	left.isthmus.cingulate	Volumes_other_structures	vent	-0.1388	0.0767	0.070519	0.223196
Vent_Right_Eigen2_PC9	left.isthmus.cingulate	Volumes_other_structures	vent	-0.0306	0.079	0.69827	0.847767
Accu_Left_RD_Mean	left.lateral.occipital	Volumes_subcortical	accu	0.2871	0.1113	0.0099028	0.0571432
Accu_Left_mTBM1_Mean	left.lateral.occipital	Volumes_subcortical	accu	0.2191	0.1311	0.094655	0.269846
Accu_Left_mTBM3_Mean	left.lateral.occipital	Volumes_subcortical	accu	0.1918	0.1287	0.13604	0.338271
Accu_Left_Dete_Mean	left.lateral.occipital	Volumes_subcortical	accu	0.2057	0.1284	0.10917	0.295573
Accu_Left_Eigen1_Mean	left.lateral.occipital	Volumes_subcortical	accu	0.2074	0.1134	0.067449	0.216767
Accu_Left_Eigen2_Mean	left.lateral.occipital	Volumes_subcortical	accu	0.2218	0.1131	0.049869	0.177631
Accu_Right_RD_Mean	left.lateral.occipital	Volumes_subcortical	accu	0.267	0.1091	0.014358	0.0747661
Accu_Right_mTBM1_Mean	left.lateral.occipital	Volumes_subcortical	accu	0.1985	0.1246	0.11119	0.29889
Accu_Right_mTBM3_Mean	left.lateral.occipital	Volumes_subcortical	accu	0.1894	0.1203	0.1153	0.305657
Accu_Right_Dete_Mean	left.lateral.occipital	Volumes_subcortical	accu	0.1956	0.1212	0.10655	0.290957
Accu_Right_Eigen1_Mean	left.lateral.occipital	Volumes_subcortical	accu	0.2373	0.1066	0.026034	0.113528
Accu_Right_Eigen2_Mean	left.lateral.occipital	Volumes_other_structures	accu	0.2445	0.1061	0.021177	0.0983103
Accu_Left_RD_PC1	left.lateral.occipital	Volumes_other_structures	accu	0.4385	0.1488	0.0032093	0.0247677
Accu_Left_RD_PC2	left.lateral.occipital	Volumes_subcortical	accu	0.0667	0.1298	0.60738	0.791
Accu_Left_RD_PC4	left.lateral.occipital	Volumes_subcortical	accu	-0.016	0.131	0.90276	0.95545
Accu_Left_Eigen1_PC2	left.lateral.occipital	Volumes_subcortical	accu	-0.4795	0.1738	0.0057903	0.0385896
Accu_Left_Eigen2_PC2	left.lateral.occipital	Volumes_subcortical	accu	0.36	0.1275	0.0047398	0.0333121
Accu_Right_RD_PC1	left.lateral.occipital	Volumes_subcortical	accu	0.2711	0.1059	0.010506	0.059657
Accu_Right_RD_PC4	left.lateral.occipital	Volumes_subcortical	accu	0.009	0.1077	0.93335	0.969983
Accu_Right_RD_PC8	left.lateral.occipital	Volumes_subcortical	accu	0.1701	0.1355	0.20936	0.439712
Accu_Right_mTBM1_PC1	left.lateral.occipital	Volumes_subcortical	accu	-0.1444	0.135	0.28492	0.525085
Accu_Right_mTBM3_PC1	left.lateral.occipital	Volumes_subcortical	accu	0.1354	0.1265	0.28432	0.524376
Accu_Right_Dete_PC1	left.lateral.occipital	Volumes_other_structures	accu	0.1415	0.1289	0.27232	0.51206
Accu_Right_Eigen1_PC3	left.lateral.occipital	Volumes_other_structures	accu	0.1527	0.1053	0.14702	0.35505
Accu_Right_Eigen2_PC3	left.lateral.occipital	Volumes_other_structures	accu	0.0549	0.1069	0.60757	0.791146
Amyg_Left_RD_Mean	left.lateral.occipital	Volumes_cortical	amyg	0.2088	0.1271	0.10032	0.2801
Amyg_Left_Eigen1_Mean	left.lateral.occipital	Volumes_cortical	amyg	0.2913	0.1317	0.027013	0.11653
Amyg_Left_Eigen2_Mean	left.lateral.occipital	Volumes_cortical	amyg	0.2558	0.1338	0.055915	0.191675
Amyg_Right_RD_Mean	left.lateral.occipital	Volumes_cortical	amyg	0.1449	0.1344	0.28102	0.521141
Amyg_Right_Eigen1_Mean	left.lateral.occipital	Volumes_cortical	amyg	0.1529	0.1302	0.2401	0.475785
Amyg_Right_Eigen2_Mean	left.lateral.occipital	Volumes_cortical	amyg	0.1645	0.1328	0.2154	0.446664
Amyg_Left_RD_PC3	left.lateral.occipital	Volumes_cortical	amyg	-0.2678	0.1175	0.022711	0.103095
Amyg_Left_Eigen2_PC7	left.lateral.occipital	Volumes_cortical	amyg	0.3208	0.1287	0.0127	0.0682735
Amyg_Right_RD_PC3	left.lateral.occipital	Volumes_cortical	amyg	0.2673	0.1244	0.031671	0.130155
Amyg_Right_Dete_PC4	left.lateral.occipital	Volumes_cortical	amyg	0.0356	0.154	0.8173	0.913916
Caud_Left_RD_Mean	left.lateral.occipital	Volumes_cortical	caud	0.2143	0.0895	0.016631	0.082916
Caud_Left_mTBM1_Mean	left.lateral.occipital	Volumes_cortical	caud	0.195	0.1119	0.081392	0.244968
Caud_Left_mTBM2_Mean	left.lateral.occipital	Volumes_cortical	caud	0.2295	0.1013	0.023426	0.10547
Caud_Left_mTBM3_Mean	left.lateral.occipital	Volumes_cortical	caud	0.1785	0.1175	0.12878	0.327229
Caud_Left_Dete_Mean	left.lateral.occipital	Volumes_cortical	caud	0.1887	0.1144	0.098906	0.277697
Caud_Left_Eigen1_Mean	left.lateral.occipital	Volumes_cortical	caud	0.2315	0.0904	0.010457	0.0594526
Caud_Left_Eigen2_Mean	left.lateral.occipital	Volumes_cortical	caud	0.2334	0.0921	0.011254	0.0627352
Caud_Right_RD_Mean	left.lateral.occipital	Volumes_cortical	caud	0.2096	0.0895	0.019136	0.0916092
Caud_Right_mTBM2_Mean	left.lateral.occipital	Volumes_cortical	caud	0.0457	0.1118	0.68301	0.83848
Caud_Right_Eigen1_Mean	left.lateral.occipital	Volumes_cortical	caud	0.2685	0.0967	0.0054755	0.0370632
Caud_Right_Eigen2_Mean	left.lateral.occipital	Volumes_cortical	caud	0.2604	0.0954	0.0063094	0.0411772
Caud_Left_RD_PC1	left.lateral.occipital	Volumes_cortical	caud	0.0299	0.133	0.82204	0.916166
Caud_Left_RD_PC3	left.lateral.occipital	Volumes_cortical	caud	0.0562	0.112	0.61586	0.796652
Caud_Left_RD_PC4	left.lateral.occipital	Volumes_cortical	caud	-0.3048	0.0939	0.001166	0.0112683
Caud_Left_RD_PC5	left.lateral.occipital	Volumes_cortical	caud	-0.0784	0.0899	0.38279	0.619529
Caud_Left_mTBM1_PC2	left.lateral.occipital	Volumes_cortical	caud	0.0686	0.1483	0.64346	0.814787
Caud_Left_mTBM2_PC2	left.lateral.occipital	Volumes_cortical	caud	0.0829	0.1428	0.56124	0.759474
Caud_Left_mTBM3_PC2	left.lateral.occipital	Volumes_cortical	caud	-0.0018	0.1434	0.99003	0.995696
Caud_Left_mTBM3_PC7	left.lateral.occipital	Volumes_cortical	caud	0.12928	0.0994	0.19334	0.4192
Caud_Left_Dete_PC2	left.lateral.occipital	Volumes_cortical	caud	0.0438	0.1436	0.76027	0.883834
Caud_Left_Dete_PC7	left.lateral.occipital	Volumes_cortical	caud	0.17536	0.1095	0.10921	0.295597
Caud_Right_RD_PC4	left.lateral.occipital	Volumes_cortical	caud	0.3763	0.0857	1.1261e-05	0.000237292
Caud_Right_RD_PC6	left.lateral.occipital	Volumes_cortical	caud	0.1652	0.103	0.1086	0.294415
Caud_Right_RD_PC8	left.lateral.occipital	Volumes_cortical	caud	0.032	0.1122	0.77548	0.892315
Hipp_Left_RD_Mean	left.lateral.occipital	Volumes_cortical	hipp	0.3789	0.0874	1.4511e-05	0.000296317
Hipp_Left_mTBM1_Mean	left.lateral.occipital	Volumes_cortical	hipp	0.4691	0.0878	9.0842e-08	3.11736e-06
Hipp_Left_mTBM2_Mean	left.lateral.occipital	Volumes_cortical	hipp	0.1877	0.0966	0.052029	0.182602
Hipp_Left_mTBM3_Mean	left.lateral.occipital	Volumes_cortical	hipp	0.429	0.0887	1.3164e-06	3.52881e-05
Hipp_Left_Dete_Mean	left.lateral.occipital	Volumes_cortical	hipp	0.4674	0.0877	9.8823e-08	3.36934e-06
Hipp_Left_Eigen1_Mean	left.lateral.occipital	Volumes_cortical	hipp	0.4314	0.0835	2.3941e-07	7.60099e-06
Hipp_Left_Eigen2_Mean	left.lateral.occipital	Volumes_cortical	hipp	0.4372	0.0832	1.5044e-07	4.96363e-06
Hipp_Right_RD_Mean	left.lateral.occipital	Volumes_cortical	hipp	0.3214	0.0969	0.00091102	0.00927371
Hipp_Right_mTBM1_Mean	left.lateral.occipital	Volumes_cortical	hipp	0.4062	0.1111	0.0002555	0.00337083
Hipp_Right_mTBM2_Mean	left.lateral.occipital	Volumes_cortical	hipp	0.1658	0.0883	0.060398	0.20182
