## Supplementary material for "Genetic influences on the shape of brain ventricular and subcortical structures": supp_tables: TableS9_LDSC_brain_structure.xlsx (part 5 of 9)

### Sheet: genetic_correlation (continued)
Table S9: Genetic correlation between shape features and other brain structural measures.
Hipp_Right_mTBM3_Mean	left.lateral.occipital	Volumes_cortical	hipp	0.3101	0.1101	0.0048531	0.0338979
Hipp_Right_Dete_Mean	left.lateral.occipital	Volumes_cortical	hipp	0.3767	0.1117	0.00074548	0.00792201
Hipp_Right_Eigen1_Mean	left.lateral.occipital	Volumes_cortical	hipp	0.3215	0.1097	0.0033816	0.0257896
Hipp_Right_Eigen2_Mean	left.lateral.occipital	Volumes_cortical	hipp	0.3563	0.1076	0.00092559	0.00939197
Hipp_Left_RD_PC1	left.lateral.occipital	Volumes_cortical	hipp	0.2664	0.0867	0.0021203	0.0179792
Hipp_Left_RD_PC2	left.lateral.occipital	Volumes_cortical	hipp	0.0854	0.1521	0.5743	0.768698
Hipp_Left_RD_PC3	left.lateral.occipital	Volumes_cortical	hipp	0.1347	0.1059	0.20334	0.432138
Hipp_Left_RD_PC4	left.lateral.occipital	Volumes_cortical	hipp	0.1439	0.087	0.098152	0.276271
Hipp_Left_RD_PC5	left.lateral.occipital	Volumes_cortical	hipp	-0.2907	0.098	0.0029966	0.0235518
Hipp_Left_RD_PC6	left.lateral.occipital	Volumes_cortical	hipp	0.019876	0.0972	0.83798	0.924223
Hipp_Left_RD_PC7	left.lateral.occipital	Volumes_cortical	hipp	0.0116	0.0906	0.8977	0.953055
Hipp_Left_RD_PC8	left.lateral.occipital	Volumes_cortical	hipp	-0.2563	0.1229	0.037051	0.145019
Hipp_Left_RD_PC9	left.lateral.occipital	Volumes_cortical	hipp	-0.0505	0.0985	0.60833	0.791598
Hipp_Left_RD_PC10	left.lateral.occipital	Volumes_cortical	hipp	0.1587	0.1122	0.1572	0.370229
Hipp_Left_mTBM1_PC1	left.lateral.occipital	Volumes_cortical	hipp	-0.1856	0.104	0.074252	0.230627
Hipp_Left_mTBM1_PC2	left.lateral.occipital	Volumes_cortical	hipp	0.0995	0.1823	0.585	0.775421
Hipp_Left_mTBM1_PC3	left.lateral.occipital	Volumes_cortical	hipp	-0.3516	0.1108	0.0015105	0.013798
Hipp_Left_mTBM1_PC4	left.lateral.occipital	Volumes_cortical	hipp	0.0182	0.12	0.87944	0.944877
Hipp_Left_mTBM1_PC5	left.lateral.occipital	Volumes_other_structures	hipp	-0.1049	0.1297	0.4186	0.651608
Hipp_Left_mTBM1_PC6	left.lateral.occipital	Volumes_other_structures	hipp	-0.2466	0.1426	0.083724	0.249318
Hipp_Left_mTBM1_PC8	left.lateral.occipital	Volumes_other_structures	hipp	-0.228	0.1107	0.039422	0.151272
Hipp_Left_mTBM2_PC1	left.lateral.occipital	Volumes_subcortical	hipp	0.1161	0.1014	0.25194	0.489889
Hipp_Left_mTBM2_PC2	left.lateral.occipital	Volumes_subcortical	hipp	-0.1225	0.208	0.5559	0.755766
Hipp_Left_mTBM2_PC3	left.lateral.occipital	Volumes_other_structures	hipp	-0.2625	0.437	0.5481	0.75068
Hipp_Left_mTBM2_PC4	left.lateral.occipital	Volumes_subcortical	hipp	-0.2779	0.1394	0.046172	0.168313
Hipp_Left_mTBM2_PC5	left.lateral.occipital	Volumes_subcortical	hipp	0.195	0.1667	0.242	0.478145
Hipp_Left_mTBM3_PC1	left.lateral.occipital	Volumes_subcortical	hipp	-0.1728	0.1054	0.10134	0.281823
Hipp_Left_mTBM3_PC2	left.lateral.occipital	Volumes_subcortical	hipp	0.0918	0.1728	0.5952	0.782774
Hipp_Left_mTBM3_PC3	left.lateral.occipital	Volumes_subcortical	hipp	-0.2788	0.1033	0.007	0.044392
Hipp_Left_mTBM3_PC4	left.lateral.occipital	Volumes_subcortical	hipp	0.1228	0.1058	0.24555	0.482201
Hipp_Left_mTBM3_PC5	left.lateral.occipital	Volumes_other_structures	hipp	0.1169	0.1579	0.4592	0.685691
Hipp_Left_mTBM3_PC6	left.lateral.occipital	Volumes_other_structures	hipp	-0.1933	0.1306	0.13877	0.342559
Hipp_Left_mTBM3_PC7	left.lateral.occipital	Volumes_subcortical	hipp	0.4677	0.1324	0.00041258	0.00495931
Hipp_Left_Dete_PC1	left.lateral.occipital	Volumes_subcortical	hipp	-0.18	0.1049	0.086089	0.25391
Hipp_Left_Dete_PC2	left.lateral.occipital	Volumes_subcortical	hipp	0.1038	0.1777	0.559	0.757877
Hipp_Left_Dete_PC3	left.lateral.occipital	Volumes_subcortical	hipp	0.3298	0.1074	0.002135	0.0180765
Hipp_Left_Dete_PC4	left.lateral.occipital	Volumes_subcortical	hipp	-0.0473	0.11	0.66702	0.829096
Hipp_Left_Dete_PC5	left.lateral.occipital	Volumes_subcortical	hipp	0.1155	0.141	0.41268	0.6465
Hipp_Left_Dete_PC6	left.lateral.occipital	Volumes_subcortical	hipp	0.1515	0.1332	0.25547	0.493895
Hipp_Left_Dete_PC7	left.lateral.occipital	Volumes_subcortical	hipp	-0.4615	0.1324	0.0005	0.00579045
Hipp_Left_Dete_PC8	left.lateral.occipital	Volumes_subcortical	hipp	-0.0055	0.1288	0.96617	0.984501
Hipp_Left_Eigen1_PC1	left.lateral.occipital	Volumes_subcortical	hipp	-0.116	0.1074	0.27979	0.519862
Hipp_Left_Eigen1_PC2	left.lateral.occipital	Volumes_subcortical	hipp	0.3115	0.1679	0.063579	0.208834
Hipp_Left_Eigen1_PC3	left.lateral.occipital	Volumes_other_structures	hipp	-0.2631	0.1272	0.038644	0.149256
Hipp_Left_Eigen1_PC4	left.lateral.occipital	Volumes_other_structures	hipp	0.137	0.1199	0.253	0.49113
Hipp_Left_Eigen1_PC5	left.lateral.occipital	Volumes_subcortical	hipp	0.3193	0.1633	0.0506	0.179318
Hipp_Left_Eigen1_PC6	left.lateral.occipital	Volumes_subcortical	hipp	0.0426	0.1412	0.76279	0.885267
Hipp_Left_Eigen1_PC8	left.lateral.occipital	Volumes_subcortical	hipp	0.0553	0.1075	0.60677	0.790602
Hipp_Left_Eigen1_PC9	left.lateral.occipital	Volumes_subcortical	hipp	0.0156	0.1336	0.90696	0.957358
Hipp_Left_Eigen1_PC10	left.lateral.occipital	Volumes_subcortical	hipp	-0.1938	0.139	0.16322	0.378887
Hipp_Left_Eigen2_PC1	left.lateral.occipital	Volumes_subcortical	hipp	-0.1768	0.0998	0.076412	0.235146
Hipp_Left_Eigen2_PC2	left.lateral.occipital	Volumes_subcortical	hipp	0.3161	0.0982	0.0012807	0.0121255
Hipp_Left_Eigen2_PC3	left.lateral.occipital	Volumes_subcortical	hipp	-0.0893	0.2177	0.6816	0.837558
Hipp_Left_Eigen2_PC4	left.lateral.occipital	Volumes_subcortical	hipp	0.0874	0.1329	0.51076	0.724328
Hipp_Left_Eigen2_PC5	left.lateral.occipital	Volumes_other_structures	hipp	0.1522	0.1456	0.2958	0.536769
Hipp_Left_Eigen2_PC6	left.lateral.occipital	Volumes_other_structures	hipp	-0.0679	0.1408	0.62944	0.806003
Hipp_Left_Eigen2_PC7	left.lateral.occipital	Volumes_other_structures	hipp	0.1509	0.1196	0.2069	0.436619
Hipp_Left_Eigen2_PC8	left.lateral.occipital	Volumes_cortical	hipp	-0.0738	0.1176	0.53003	0.737892
Hipp_Left_Eigen2_PC10	left.lateral.occipital	Volumes_cortical	hipp	-0.3673	0.106	0.00053157	0.00607657
Hipp_Right_RD_PC1	left.lateral.occipital	Volumes_cortical	hipp	-0.2222	0.0921	0.015846	0.0802139
Hipp_Right_RD_PC2	left.lateral.occipital	Volumes_cortical	hipp	-0.0091	0.1068	0.93195	0.969248
Hipp_Right_RD_PC3	left.lateral.occipital	Volumes_cortical	hipp	0.1824	0.1662	0.27229	0.512032
Hipp_Right_RD_PC4	left.lateral.occipital	Volumes_cortical	hipp	0.1057	0.1035	0.30697	0.548857
Hipp_Right_RD_PC5	left.lateral.occipital	Volumes_cortical	hipp	-0.0113	0.0924	0.90292	0.955566
Hipp_Right_RD_PC6	left.lateral.occipital	Volumes_cortical	hipp	0.0529	0.1091	0.62735	0.80427
Hipp_Right_RD_PC7	left.lateral.occipital	Volumes_cortical	hipp	0.080927	0.1049	0.44063	0.670002
Hipp_Right_RD_PC8	left.lateral.occipital	Volumes_cortical	hipp	0.099	0.1041	0.3419	0.581753
Hipp_Right_RD_PC9	left.lateral.occipital	Volumes_cortical	hipp	-0.0654	0.1136	0.5649	0.761986
Hipp_Right_RD_PC10	left.lateral.occipital	Volumes_cortical	hipp	-0.0018	0.1141	0.98735	0.994546
Hipp_Right_mTBM1_PC1	left.lateral.occipital	Volumes_cortical	hipp	0.2707	0.1013	0.007543	0.046854
Hipp_Right_mTBM1_PC2	left.lateral.occipital	Volumes_cortical	hipp	-0.0307	0.1117	0.78345	0.896366
Hipp_Right_mTBM1_PC3	left.lateral.occipital	Volumes_cortical	hipp	0.0319	0.1462	0.82735	0.919035
Hipp_Right_mTBM1_PC4	left.lateral.occipital	Volumes_cortical	hipp	-0.0758	0.1018	0.45651	0.683532
Hipp_Right_mTBM1_PC5	left.lateral.occipital	Volumes_cortical	hipp	0.0935	0.1587	0.5558	0.755705
Hipp_Right_mTBM1_PC6	left.lateral.occipital	Volumes_cortical	hipp	-0.1568	0.1742	0.3682	0.606253
Hipp_Right_mTBM1_PC7	left.lateral.occipital	Volumes_cortical	hipp	0.1711	0.143	0.2316	0.466073
Hipp_Right_mTBM1_PC8	left.lateral.occipital	Volumes_cortical	hipp	0.2422	0.1766	0.1702	0.388935
Hipp_Right_mTBM2_PC1	left.lateral.occipital	Volumes_cortical	hipp	-0.043169	0.1004	0.66707	0.829147
Hipp_Right_mTBM2_PC5	left.lateral.occipital	Volumes_cortical	hipp	-0.0274	0.2055	0.8939	0.951475
Hipp_Right_mTBM2_PC9	left.lateral.occipital	Volumes_cortical	hipp	-0.1196	0.1451	0.40989	0.6442
Hipp_Right_mTBM3_PC1	left.lateral.occipital	Volumes_cortical	hipp	-0.3173	0.1044	0.0023788	0.0196933
Hipp_Right_mTBM3_PC2	left.lateral.occipital	Volumes_cortical	hipp	-0.0574	0.1081	0.59524	0.782805
Hipp_Right_mTBM3_PC3	left.lateral.occipital	Volumes_cortical	hipp	0.0274	0.1276	0.82981	0.920337
Hipp_Right_mTBM3_PC4	left.lateral.occipital	Volumes_cortical	hipp	-0.1116	0.1128	0.32227	0.563483
Hipp_Right_mTBM3_PC5	left.lateral.occipital	Volumes_cortical	hipp	-0.1015	0.1559	0.51498	0.727332
Hipp_Right_mTBM3_PC6	left.lateral.occipital	Volumes_cortical	hipp	0.0337	0.1544	0.8273	0.91899
Hipp_Right_mTBM3_PC7	left.lateral.occipital	Volumes_cortical	hipp	0.2215	0.1724	0.1988	0.426187
Hipp_Right_mTBM3_PC10	left.lateral.occipital	Volumes_cortical	hipp	-0.0791	0.1419	0.5773	0.770587
Hipp_Right_Dete_PC1	left.lateral.occipital	Volumes_cortical	hipp	-0.2625	0.1024	0.010374	0.0591087
Hipp_Right_Dete_PC2	left.lateral.occipital	Volumes_cortical	hipp	0.0173	0.1121	0.87771	0.94417
Hipp_Right_Dete_PC3	left.lateral.occipital	Volumes_cortical	hipp	0.0354	0.1392	0.79926	0.904568
Hipp_Right_Dete_PC4	left.lateral.occipital	Volumes_cortical	hipp	0.0857	0.1056	0.41671	0.65006
Hipp_Right_Dete_PC5	left.lateral.occipital	Volumes_cortical	hipp	0.1167	0.1456	0.4227	0.655147
Hipp_Right_Dete_PC6	left.lateral.occipital	Volumes_cortical	hipp	-0.0811	0.1583	0.6083	0.79158
Hipp_Right_Dete_PC7	left.lateral.occipital	Volumes_cortical	hipp	0.1976	0.1511	0.191	0.416358
Hipp_Right_Dete_PC8	left.lateral.occipital	Volumes_cortical	hipp	-0.0541	0.1692	0.7492	0.877649
Hipp_Right_Eigen1_PC1	left.lateral.occipital	Volumes_cortical	hipp	0.1334	0.097	0.16935	0.387822
Hipp_Right_Eigen1_PC2	left.lateral.occipital	Volumes_cortical	hipp	0.0413	0.1183	0.72712	0.864429
Hipp_Right_Eigen1_PC3	left.lateral.occipital	Volumes_cortical	hipp	-0.1085	0.1025	0.28969	0.530502
Hipp_Right_Eigen1_PC4	left.lateral.occipital	Volumes_cortical	hipp	-0.0374	0.1139	0.74243	0.873605
Hipp_Right_Eigen1_PC5	left.lateral.occipital	Volumes_cortical	hipp	-0.1549	0.1589	0.3298	0.570516
Hipp_Right_Eigen1_PC6	left.lateral.occipital	Volumes_cortical	hipp	0.2472	0.1124	0.027874	0.119088
Hipp_Right_Eigen1_PC7	left.lateral.occipital	Volumes_cortical	hipp	0.0435	0.1974	0.8255	0.917978
Hipp_Right_Eigen1_PC8	left.lateral.occipital	Volumes_cortical	hipp	0.14016	0.116	0.22681	0.460657
Hipp_Right_Eigen1_PC9	left.lateral.occipital	Volumes_cortical	hipp	0.3684	0.188	0.0501	0.178137
Hipp_Right_Eigen1_PC10	left.lateral.occipital	Volumes_cortical	hipp	-0.102	0.2309	0.6588	0.823769
Hipp_Right_Eigen2_PC1	left.lateral.occipital	Volumes_cortical	hipp	-0.15575	0.0967	0.10731	0.292319
Hipp_Right_Eigen2_PC2	left.lateral.occipital	Volumes_cortical	hipp	0.1304	0.1052	0.21511	0.446413
Hipp_Right_Eigen2_PC3	left.lateral.occipital	Volumes_cortical	hipp	-0.1805	0.1333	0.17582	0.396808
Hipp_Right_Eigen2_PC4	left.lateral.occipital	Volumes_cortical	hipp	-0.3197	0.1301	0.014014	0.0734919
Hipp_Right_Eigen2_PC5	left.lateral.occipital	Volumes_cortical	hipp	-0.0965	0.1582	0.5418	0.746491
Hipp_Right_Eigen2_PC6	left.lateral.occipital	Volumes_cortical	hipp	0.1144	0.116	0.32392	0.564816
Hipp_Right_Eigen2_PC7	left.lateral.occipital	Volumes_cortical	hipp	-0.4062	0.2992	0.1747	0.395152
Hipp_Right_Eigen2_PC8	left.lateral.occipital	Volumes_cortical	hipp	0.2163	0.2024	0.28502	0.525218
Hipp_Right_Eigen2_PC9	left.lateral.occipital	Volumes_cortical	hipp	0.0317	0.107	0.76719	0.887956
Hipp_Right_Eigen2_PC10	left.lateral.occipital	Volumes_cortical	hipp	0.259	0.1263	0.0404	0.153654
Pall_Left_RD_Mean	left.lateral.occipital	Volumes_cortical	pall	0.064	0.1124	0.56908	0.764991
Pall_Left_mTBM1_Mean	left.lateral.occipital	Volumes_cortical	pall	0.0557	0.1294	0.66687	0.829033
Pall_Left_mTBM3_Mean	left.lateral.occipital	Volumes_cortical	pall	0.0405	0.1263	0.74838	0.877175
Pall_Left_Dete_Mean	left.lateral.occipital	Volumes_other_structures	pall	0.0481	0.1272	0.70542	0.851971
Pall_Left_Eigen1_Mean	left.lateral.occipital	Volumes_other_structures	pall	0.0316	0.1031	0.75946	0.883419
Pall_Left_Eigen2_Mean	left.lateral.occipital	Volumes_other_structures	pall	0.048	0.1059	0.65044	0.818916
Pall_Right_RD_Mean	left.lateral.occipital	Volumes_subcortical	pall	-0.0381	0.0991	0.70038	0.849023
Pall_Right_mTBM1_Mean	left.lateral.occipital	Volumes_subcortical	pall	-0.0124	0.1114	0.91164	0.95957
Pall_Right_mTBM3_Mean	left.lateral.occipital	Volumes_other_structures	pall	0.0465	0.111	0.67517	0.833855
Pall_Right_Dete_Mean	left.lateral.occipital	Volumes_subcortical	pall	0.0176	0.1105	0.87358	0.942426
Pall_Right_Eigen1_Mean	left.lateral.occipital	Volumes_subcortical	pall	0.0231	0.0963	0.81057	0.910494
Pall_Right_Eigen2_Mean	left.lateral.occipital	Volumes_subcortical	pall	0.0368	0.0948	0.69804	0.847559
Pall_Left_RD_PC2	left.lateral.occipital	Volumes_subcortical	pall	-0.0189	0.1065	0.85892	0.934961
Pall_Left_RD_PC6	left.lateral.occipital	Volumes_subcortical	pall	0.22287	0.1199	0.062976	0.207542
Pall_Left_Eigen2_PC5	left.lateral.occipital	Volumes_subcortical	pall	0.0905	0.1201	0.45117	0.679152
Puta_Left_RD_Mean	left.lateral.occipital	Volumes_other_structures	puta	0.2641	0.0905	0.0035163	0.0265802
Puta_Left_mTBM1_Mean	left.lateral.occipital	Volumes_other_structures	puta	0.26763	0.0993	0.0070503	0.044635
Puta_Left_mTBM2_Mean	left.lateral.occipital	Volumes_subcortical	puta	0.1893	0.1218	0.12008	0.313382
Puta_Left_mTBM3_Mean	left.lateral.occipital	Volumes_subcortical	puta	0.2647	0.0964	0.0060191	0.0397521
Puta_Left_Dete_Mean	left.lateral.occipital	Volumes_subcortical	puta	0.2668	0.0977	0.0063069	0.0411722
Puta_Left_Eigen1_Mean	left.lateral.occipital	Volumes_subcortical	puta	0.2372	0.0859	0.0057741	0.0385113
Puta_Left_Eigen2_Mean	left.lateral.occipital	Volumes_subcortical	puta	0.2569	0.0875	0.0033322	0.0254844
Puta_Right_RD_Mean	left.lateral.occipital	Volumes_subcortical	puta	0.1872	0.0886	0.0346	0.138264
Puta_Right_mTBM1_Mean	left.lateral.occipital	Volumes_subcortical	puta	0.2245	0.0928	0.015523	0.0790673
Puta_Right_mTBM3_Mean	left.lateral.occipital	Volumes_subcortical	puta	0.2564	0.0919	0.0052718	0.0360406
Puta_Right_Dete_Mean	left.lateral.occipital	Volumes_subcortical	puta	0.2411	0.092	0.0087636	0.0523483
Puta_Right_Eigen1_Mean	left.lateral.occipital	Volumes_subcortical	puta	0.2308	0.0863	0.0074606	0.0464697
Puta_Right_Eigen2_Mean	left.lateral.occipital	Volumes_subcortical	puta	0.2512	0.0864	0.0036534	0.0274008
Puta_Left_RD_PC1	left.lateral.occipital	Volumes_other_structures	puta	0.3893	0.1437	0.006754	0.0432678
Puta_Left_RD_PC3	left.lateral.occipital	Volumes_other_structures	puta	0.151	0.1181	0.20116	0.429214
Puta_Left_RD_PC4	left.lateral.occipital	Volumes_subcortical	puta	0.2368	0.102	0.020298	0.0953849
Puta_Left_RD_PC5	left.lateral.occipital	Volumes_subcortical	puta	0.0573	0.0957	0.54916	0.751342
Puta_Left_RD_PC9	left.lateral.occipital	Volumes_subcortical	puta	-0.0709	0.1078	0.51069	0.724262
Puta_Left_mTBM3_PC1	left.lateral.occipital	Volumes_subcortical	puta	-0.4366	0.1558	0.0051	0.035137
Puta_Left_mTBM3_PC7	left.lateral.occipital	Volumes_subcortical	puta	0.1964	0.109	0.071533	0.225228
Puta_Left_mTBM3_PC9	left.lateral.occipital	Volumes_subcortical	puta	-0.0742	0.1213	0.5409	0.745978
Puta_Left_Dete_PC1	left.lateral.occipital	Volumes_subcortical	puta	-0.4385	0.157	0.0052	0.0356451
Puta_Left_Eigen2_PC7	left.lateral.occipital	Volumes_subcortical	puta	-0.2192	0.1212	0.070647	0.223429
Puta_Right_RD_PC1	left.lateral.occipital	Volumes_subcortical	puta	0.25185	0.1375	0.066966	0.215846
Puta_Right_RD_PC4	left.lateral.occipital	Volumes_other_structures	puta	0.1241	0.0924	0.1794	0.401522
Puta_Right_RD_PC7	left.lateral.occipital	Volumes_other_structures	puta	0.034	0.103	0.74111	0.87297
Puta_Right_mTBM1_PC1	left.lateral.occipital	Volumes_other_structures	puta	-0.183	0.1535	0.23329	0.468107
Puta_Right_mTBM3_PC1	left.lateral.occipital	Volumes_cortical	puta	-0.21	0.1465	0.15177	0.362224
Puta_Right_Dete_PC1	left.lateral.occipital	Volumes_cortical	puta	-0.19594	0.1498	0.19095	0.416325
Thal_Left_RD_Mean	left.lateral.occipital	Volumes_cortical	thal	0.1353	0.097	0.16318	0.378859
Thal_Left_mTBM1_Mean	left.lateral.occipital	Volumes_cortical	thal	0.0917	0.1207	0.44736	0.675954
Thal_Left_mTBM3_Mean	left.lateral.occipital	Volumes_cortical	thal	0.0871	0.1255	0.48772	0.707916
Thal_Left_Dete_Mean	left.lateral.occipital	Volumes_cortical	thal	0.0892	0.1225	0.4666	0.69157
Thal_Left_Eigen1_Mean	left.lateral.occipital	Volumes_cortical	thal	0.1785	0.0946	0.059116	0.198957
Thal_Left_Eigen2_Mean	left.lateral.occipital	Volumes_cortical	thal	0.15857	0.1023	0.12116	0.315188
Thal_Right_RD_Mean	left.lateral.occipital	Volumes_cortical	thal	0.187	0.0921	0.042263	0.158532
Thal_Right_mTBM1_Mean	left.lateral.occipital	Volumes_cortical	thal	0.161	0.1198	0.17905	0.401154
Thal_Right_mTBM3_Mean	left.lateral.occipital	Volumes_cortical	thal	0.1816	0.1214	0.13474	0.336243
Thal_Right_Dete_Mean	left.lateral.occipital	Volumes_cortical	thal	0.174	0.1202	0.14792	0.356436
Thal_Right_Eigen1_Mean	left.lateral.occipital	Volumes_cortical	thal	0.257	0.0954	0.0070522	0.0446397
Thal_Right_Eigen2_Mean	left.lateral.occipital	Volumes_cortical	thal	0.2512	0.1056	0.01732	0.0853218
Thal_Left_RD_PC3	left.lateral.occipital	Volumes_cortical	thal	0.097468	0.1126	0.3866	0.62288
Thal_Left_mTBM1_PC6	left.lateral.occipital	Volumes_cortical	thal	-0.2107	0.1134	0.06314	0.207877
Thal_Right_RD_PC3	left.lateral.occipital	Volumes_cortical	thal	-0.2021	0.1018	0.04709	0.170541
Thal_Right_mTBM2_PC1	left.lateral.occipital	Volumes_cortical	thal	-0.1571	0.1277	0.21863	0.450854
Thal_Right_Eigen1_PC1	left.lateral.occipital	Volumes_cortical	thal	0.1601	0.1249	0.19982	0.427477
Vent_Left_RD_Mean	left.lateral.occipital	Volumes_cortical	vent	-0.1213	0.0854	0.15574	0.368131
Vent_Left_mTBM1_Mean	left.lateral.occipital	Volumes_cortical	vent	-0.0468	0.0879	0.59425	0.782001
Vent_Left_mTBM2_Mean	left.lateral.occipital	Volumes_cortical	vent	-0.1391	0.0825	0.091888	0.265019
Vent_Left_mTBM3_Mean	left.lateral.occipital	Volumes_cortical	vent	0.0121	0.0861	0.88825	0.948893
Vent_Left_Dete_Mean	left.lateral.occipital	Volumes_cortical	vent	-0.0155	0.0877	0.85966	0.935328
Vent_Left_Eigen1_Mean	left.lateral.occipital	Volumes_cortical	vent	-0.0253	0.0864	0.76987	0.889295
Vent_Left_Eigen2_Mean	left.lateral.occipital	Volumes_cortical	vent	-0.070857	0.0867	0.41391	0.647616
Vent_Right_RD_Mean	left.lateral.occipital	Volumes_cortical	vent	-0.0998	0.0742	0.17846	0.400314
Vent_Right_mTBM1_Mean	left.lateral.occipital	Volumes_cortical	vent	0.0372	0.083	0.65361	0.820625
Vent_Right_mTBM2_Mean	left.lateral.occipital	Volumes_cortical	vent	-0.167	0.0718	0.020097	0.0947214
Vent_Right_mTBM3_Mean	left.lateral.occipital	Volumes_cortical	vent	0.1265	0.0841	0.13237	0.332564
Vent_Right_Dete_Mean	left.lateral.occipital	Volumes_cortical	vent	0.0746	0.0839	0.37414	0.611711
Vent_Right_Eigen1_Mean	left.lateral.occipital	Volumes_cortical	vent	0.0787	0.0841	0.34946	0.588705
Vent_Right_Eigen2_Mean	left.lateral.occipital	Volumes_cortical	vent	0.0145	0.0828	0.86091	0.935916
Vent_Left_RD_PC1	left.lateral.occipital	Volumes_cortical	vent	-0.1415	0.0822	0.085126	0.252024
Vent_Left_RD_PC2	left.lateral.occipital	Volumes_cortical	vent	-0.005	0.1094	0.96334	0.983493
Vent_Left_RD_PC3	left.lateral.occipital	Volumes_cortical	vent	0.0887	0.0701	0.20579	0.435342
Vent_Left_RD_PC4	left.lateral.occipital	Volumes_cortical	vent	0.0534	0.086	0.5345	0.741163
Vent_Left_RD_PC5	left.lateral.occipital	Volumes_cortical	vent	0.37	0.0941	8.3935e-05	0.0013407
Vent_Left_RD_PC6	left.lateral.occipital	Volumes_cortical	vent	0.0976	0.1058	0.35654	0.594949
Vent_Left_RD_PC7	left.lateral.occipital	Volumes_cortical	vent	0.0524	0.0939	0.57676	0.770298
Vent_Left_RD_PC8	left.lateral.occipital	Volumes_cortical	vent	0.1381	0.095	0.14621	0.353858
Vent_Left_RD_PC9	left.lateral.occipital	Volumes_cortical	vent	-0.1636	0.0869	0.059721	0.200277
Vent_Left_RD_PC10	left.lateral.occipital	Volumes_cortical	vent	-0.0435	0.1152	0.70593	0.852306
Vent_Left_mTBM1_PC1	left.lateral.occipital	Volumes_cortical	vent	-0.0755	0.0841	0.36916	0.607235
Vent_Left_mTBM1_PC3	left.lateral.occipital	Volumes_cortical	vent	-0.0966	0.0945	0.30646	0.548366
Vent_Left_mTBM1_PC4	left.lateral.occipital	Volumes_cortical	vent	0.2599	0.0915	0.0044978	0.032051
Vent_Left_mTBM1_PC6	left.lateral.occipital	Volumes_cortical	vent	0.0894	0.0904	0.3227	0.563826
Vent_Left_mTBM1_PC7	left.lateral.occipital	Volumes_cortical	vent	0.1084	0.1023	0.28935	0.530083
Vent_Left_mTBM1_PC8	left.lateral.occipital	Volumes_cortical	vent	-0.1195	0.1012	0.2375	0.473
Vent_Left_mTBM1_PC9	left.lateral.occipital	Volumes_cortical	vent	0.1431	0.1216	0.23929	0.474953
Vent_Left_mTBM1_PC10	left.lateral.occipital	Volumes_cortical	vent	-0.0817	0.0915	0.37227	0.610024
Vent_Left_mTBM2_PC1	left.lateral.occipital	Volumes_cortical	vent	-0.1583	0.0831	0.056981	0.194087
Vent_Left_mTBM2_PC2	left.lateral.occipital	Volumes_cortical	vent	0.2406	0.0957	0.011927	0.0653825
Vent_Left_mTBM2_PC4	left.lateral.occipital	Volumes_cortical	vent	0.1206	0.0868	0.16448	0.380668
Vent_Left_mTBM2_PC7	left.lateral.occipital	Volumes_cortical	vent	0.11	0.1116	0.3242	0.565007
Vent_Left_mTBM3_PC2	left.lateral.occipital	Volumes_cortical	vent	-0.1676	0.0844	0.047179	0.170746
Vent_Left_mTBM3_PC3	left.lateral.occipital	Volumes_cortical	vent	-0.0195	0.0976	0.84193	0.926343
Vent_Left_mTBM3_PC4	left.lateral.occipital	Volumes_cortical	vent	0.2027	0.1044	0.052146	0.182914
Vent_Left_mTBM3_PC5	left.lateral.occipital	Volumes_cortical	vent	-0.322	0.1366	0.018415	0.0891135
Vent_Left_mTBM3_PC6	left.lateral.occipital	Volumes_cortical	vent	-0.0671	0.0897	0.45432	0.681692
Vent_Left_mTBM3_PC7	left.lateral.occipital	Volumes_cortical	vent	-0.0439	0.0938	0.63963	0.812398
Vent_Left_mTBM3_PC8	left.lateral.occipital	Volumes_cortical	vent	-0.1754	0.0991	0.07692	0.236128
Vent_Left_mTBM3_PC9	left.lateral.occipital	Volumes_other_structures	vent	-0.1474	0.1324	0.26564	0.505084
Vent_Left_mTBM3_PC10	left.lateral.occipital	Volumes_other_structures	vent	-0.5289	0.1173	6.5249e-06	0.000146315
Vent_Left_Dete_PC2	left.lateral.occipital	Volumes_other_structures	vent	-0.1798	0.0864	0.037489	0.146195
Vent_Left_Dete_PC3	left.lateral.occipital	Volumes_subcortical	vent	0.0554	0.1214	0.6485	0.81798
Vent_Left_Dete_PC4	left.lateral.occipital	Volumes_subcortical	vent	-0.0784	0.1172	0.50385	0.719528
Vent_Left_Dete_PC5	left.lateral.occipital	Volumes_other_structures	vent	0.3005	0.0999	0.0026181	0.0212416
Vent_Left_Dete_PC6	left.lateral.occipital	Volumes_subcortical	vent	0.0691	0.0891	0.4382	0.668103
Vent_Left_Dete_PC7	left.lateral.occipital	Volumes_subcortical	vent	-0.1242	0.0957	0.19408	0.420253
Vent_Left_Dete_PC8	left.lateral.occipital	Volumes_subcortical	vent	-0.1084	0.1076	0.3134	0.554955
Vent_Left_Dete_PC9	left.lateral.occipital	Volumes_subcortical	vent	0.0028	0.1198	0.9812	0.991474
Vent_Left_Eigen1_PC2	left.lateral.occipital	Volumes_subcortical	vent	0.1603	0.0852	0.059955	0.200835
Vent_Left_Eigen1_PC3	left.lateral.occipital	Volumes_subcortical	vent	0.0519	0.0997	0.60265	0.787841
Vent_Left_Eigen1_PC5	left.lateral.occipital	Volumes_other_structures	vent	-0.186	0.0811	0.021833	0.100302
Vent_Left_Eigen1_PC6	left.lateral.occipital	Volumes_other_structures	vent	0.1028	0.0917	0.262	0.500888
Vent_Left_Eigen1_PC8	left.lateral.occipital	Volumes_subcortical	vent	0.1465	0.1368	0.2842	0.524246
Vent_Left_Eigen1_PC9	left.lateral.occipital	Volumes_subcortical	vent	-0.0259	0.1326	0.845	0.927724
Vent_Left_Eigen1_PC10	left.lateral.occipital	Volumes_subcortical	vent	-0.0705	0.1201	0.5574	0.756734
Vent_Left_Eigen2_PC1	left.lateral.occipital	Volumes_subcortical	vent	0.1027	0.0796	0.1969	0.423892
Vent_Left_Eigen2_PC3	left.lateral.occipital	Volumes_subcortical	vent	0.0902	0.0952	0.34334	0.583066
Vent_Left_Eigen2_PC4	left.lateral.occipital	Volumes_subcortical	vent	0.1632	0.0802	0.041864	0.157549
Vent_Left_Eigen2_PC6	left.lateral.occipital	Volumes_subcortical	vent	0.0919	0.089	0.30151	0.543067
Vent_Left_Eigen2_PC7	left.lateral.occipital	Volumes_subcortical	vent	0.1909	0.1261	0.13	0.329054
Vent_Left_Eigen2_PC8	left.lateral.occipital	Volumes_subcortical	vent	0.0043	0.0859	0.95987	0.98186
Vent_Left_Eigen2_PC9	left.lateral.occipital	Volumes_subcortical	vent	0.0823	0.0834	0.32375	0.564709
Vent_Left_Eigen2_PC10	left.lateral.occipital	Volumes_subcortical	vent	-0.1732	0.0868	0.045931	0.167717
Vent_Right_RD_PC1	left.lateral.occipital	Volumes_other_structures	vent	-0.121	0.0744	0.10363	0.285907
Vent_Right_RD_PC2	left.lateral.occipital	Volumes_other_structures	vent	-0.1956	0.0962	0.041993	0.157868
Vent_Right_RD_PC3	left.lateral.occipital	Volumes_subcortical	vent	-0.039	0.0833	0.63991	0.812558
Vent_Right_RD_PC4	left.lateral.occipital	Volumes_subcortical	vent	0.2676	0.1096	0.014592	0.075626
Vent_Right_RD_PC5	left.lateral.occipital	Volumes_subcortical	vent	0.21393	0.0852	0.012054	0.065813
Vent_Right_RD_PC6	left.lateral.occipital	Volumes_subcortical	vent	0.1181	0.0915	0.197	0.424021
Vent_Right_RD_PC7	left.lateral.occipital	Volumes_subcortical	vent	-0.0898	0.0842	0.28629	0.526607
Vent_Right_RD_PC8	left.lateral.occipital	Volumes_subcortical	vent	-0.2569	0.0956	0.0071877	0.0452563
Vent_Right_RD_PC9	left.lateral.occipital	Volumes_subcortical	vent	-0.029	0.0848	0.73236	0.867548
Vent_Right_RD_PC10	left.lateral.occipital	Volumes_subcortical	vent	0.1702	0.0981	0.082821	0.247648
Vent_Right_mTBM1_PC2	left.lateral.occipital	Volumes_subcortical	vent	-0.1252	0.0806	0.12045	0.314012
Vent_Right_mTBM1_PC3	left.lateral.occipital	Volumes_other_structures	vent	-0.4408	0.0873	4.4311e-07	1.32704e-05
Vent_Right_mTBM1_PC4	left.lateral.occipital	Volumes_other_structures	vent	-0.1437	0.0861	0.094899	0.270351
Vent_Right_mTBM1_PC6	left.lateral.occipital	Volumes_other_structures	vent	-0.0025	0.0812	0.97525	0.988655
Vent_Right_mTBM1_PC7	left.lateral.occipital	Volumes_cortical	vent	0.0574	0.0976	0.55621	0.755917
Vent_Right_mTBM1_PC8	left.lateral.occipital	Volumes_cortical	vent	0.0589	0.1403	0.67441	0.833377
Vent_Right_mTBM1_PC9	left.lateral.occipital	Volumes_cortical	vent	-0.0487	0.1383	0.72462	0.86316
Vent_Right_mTBM1_PC10	left.lateral.occipital	Volumes_cortical	vent	0.1283	0.0987	0.1935	0.419384
Vent_Right_mTBM2_PC1	left.lateral.occipital	Volumes_cortical	vent	-0.1801	0.0721	0.012482	0.0674525
Vent_Right_mTBM2_PC3	left.lateral.occipital	Volumes_cortical	vent	-0.2255	0.1085	0.03764	0.146606
Vent_Right_mTBM2_PC4	left.lateral.occipital	Volumes_cortical	vent	0.1404	0.0849	0.098375	0.276716
Vent_Right_mTBM2_PC10	left.lateral.occipital	Volumes_cortical	vent	-0.0816	0.1126	0.4686	0.693194
Vent_Right_mTBM3_PC2	left.lateral.occipital	Volumes_cortical	vent	-0.0592	0.081	0.46493	0.690149
Vent_Right_mTBM3_PC3	left.lateral.occipital	Volumes_cortical	vent	-0.4231	0.0858	8.1605e-07	2.31554e-05
Vent_Right_mTBM3_PC4	left.lateral.occipital	Volumes_cortical	vent	0.1714	0.0994	0.084565	0.250949
Vent_Right_mTBM3_PC6	left.lateral.occipital	Volumes_cortical	vent	0.0344	0.0822	0.67518	0.833855
Vent_Right_mTBM3_PC7	left.lateral.occipital	Volumes_cortical	vent	-0.0191	0.1009	0.84975	0.930317
Vent_Right_mTBM3_PC8	left.lateral.occipital	Volumes_cortical	vent	0.0825	0.177	0.641	0.813127
Vent_Right_mTBM3_PC9	left.lateral.occipital	Volumes_cortical	vent	-0.022	0.1141	0.84701	0.928933
Vent_Right_mTBM3_PC10	left.lateral.occipital	Volumes_cortical	vent	-0.1796	0.102	0.078198	0.238754
Vent_Right_Dete_PC2	left.lateral.occipital	Volumes_cortical	vent	-0.1025	0.0795	0.1974	0.424528
Vent_Right_Dete_PC3	left.lateral.occipital	Volumes_cortical	vent	0.4061	0.0904	7.0578e-06	0.000157043
Vent_Right_Dete_PC5	left.lateral.occipital	Volumes_cortical	vent	-0.1801	0.0815	0.027076	0.116691
Vent_Right_Dete_PC6	left.lateral.occipital	Volumes_cortical	vent	0.0126	0.0864	0.88371	0.946778
Vent_Right_Dete_PC7	left.lateral.occipital	Volumes_cortical	vent	-0.0655	0.1013	0.51786	0.72927
Vent_Right_Dete_PC9	left.lateral.occipital	Volumes_cortical	vent	0.0314	0.1208	0.79475	0.902082
Vent_Right_Dete_PC10	left.lateral.occipital	Volumes_cortical	vent	-0.1632	0.0979	0.095502	0.271391
Vent_Right_Eigen1_PC2	left.lateral.occipital	Volumes_cortical	vent	0.0132	0.0929	0.88711	0.948486
Vent_Right_Eigen1_PC4	left.lateral.occipital	Volumes_cortical	vent	-0.0081	0.0915	0.92909	0.967842
Vent_Right_Eigen1_PC5	left.lateral.occipital	Volumes_cortical	vent	-0.3965	0.0864	4.4328e-06	0.000103559
Vent_Right_Eigen1_PC7	left.lateral.occipital	Volumes_cortical	vent	-0.1227	0.0941	0.19233	0.417992
Vent_Right_Eigen1_PC9	left.lateral.occipital	Volumes_cortical	vent	-0.1014	0.0999	0.31035	0.551925
Vent_Right_Eigen2_PC2	left.lateral.occipital	Volumes_cortical	vent	0.126	0.0817	0.12322	0.318231
Vent_Right_Eigen2_PC3	left.lateral.occipital	Volumes_cortical	vent	0.1124	0.0898	0.21028	0.440839
Vent_Right_Eigen2_PC4	left.lateral.occipital	Volumes_cortical	vent	0.4437	0.103	1.6327e-05	0.000327906
Vent_Right_Eigen2_PC5	left.lateral.occipital	Volumes_cortical	vent	0.2968	0.1181	0.012	0.0656087
Vent_Right_Eigen2_PC6	left.lateral.occipital	Volumes_cortical	vent	0.0582	0.0858	0.49767	0.715237
Vent_Right_Eigen2_PC7	left.lateral.occipital	Volumes_cortical	vent	-0.0931	0.0991	0.34755	0.586996
Vent_Right_Eigen2_PC9	left.lateral.occipital	Volumes_cortical	vent	-0.066	0.0882	0.45442	0.681745
Accu_Left_RD_Mean	left.lateral.orbitofrontal	Volumes_cortical	accu	0.2065	0.0878	0.018674	0.0900688
Accu_Left_mTBM1_Mean	left.lateral.orbitofrontal	Volumes_cortical	accu	0.1665	0.0988	0.092079	0.265288
Accu_Left_mTBM3_Mean	left.lateral.orbitofrontal	Volumes_cortical	accu	0.1546	0.0958	0.1067	0.291208
Accu_Left_Dete_Mean	left.lateral.orbitofrontal	Volumes_cortical	accu	0.1636	0.0964	0.089656	0.260713
Accu_Left_Eigen1_Mean	left.lateral.orbitofrontal	Volumes_cortical	accu	0.2006	0.0849	0.018114	0.0880649
Accu_Left_Eigen2_Mean	left.lateral.orbitofrontal	Volumes_cortical	accu	0.1983	0.085	0.019622	0.0932175
Accu_Right_RD_Mean	left.lateral.orbitofrontal	Volumes_cortical	accu	0.1742	0.0824	0.034664	0.138417
Accu_Right_mTBM1_Mean	left.lateral.orbitofrontal	Volumes_cortical	accu	0.2312	0.0916	0.011649	0.0643502
Accu_Right_mTBM3_Mean	left.lateral.orbitofrontal	Volumes_cortical	accu	0.2361	0.0893	0.0082045	0.0498777
Accu_Right_Dete_Mean	left.lateral.orbitofrontal	Volumes_cortical	accu	0.2354	0.0894	0.0084647	0.0510222
Accu_Right_Eigen1_Mean	left.lateral.orbitofrontal	Volumes_cortical	accu	0.2363	0.0798	0.0030652	0.0239334
Accu_Right_Eigen2_Mean	left.lateral.orbitofrontal	Volumes_cortical	accu	0.2268	0.0793	0.0042278	0.030616
Accu_Left_RD_PC1	left.lateral.orbitofrontal	Volumes_cortical	accu	0.3048	0.1087	0.0050545	0.0349172
Accu_Left_RD_PC2	left.lateral.orbitofrontal	Volumes_cortical	accu	0.0892	0.0993	0.36936	0.607448
Accu_Left_RD_PC4	left.lateral.orbitofrontal	Volumes_cortical	accu	-0.0167	0.0964	0.86289	0.936976
Accu_Left_Eigen1_PC2	left.lateral.orbitofrontal	Volumes_cortical	accu	-0.2519	0.1206	0.036738	0.144173
Accu_Left_Eigen2_PC2	left.lateral.orbitofrontal	Volumes_cortical	accu	0.253	0.0905	0.0051979	0.0356451
Accu_Right_RD_PC1	left.lateral.orbitofrontal	Volumes_cortical	accu	0.1179	0.0791	0.13618	0.338513
Accu_Right_RD_PC4	left.lateral.orbitofrontal	Volumes_cortical	accu	0.2718	0.0819	0.00090717	0.00923947
Accu_Right_RD_PC8	left.lateral.orbitofrontal	Volumes_cortical	accu	0.015	0.0973	0.87731	0.943996
Accu_Right_mTBM1_PC1	left.lateral.orbitofrontal	Volumes_cortical	accu	-0.2528	0.0977	0.0097122	0.056365
Accu_Right_mTBM3_PC1	left.lateral.orbitofrontal	Volumes_cortical	accu	0.2532	0.0931	0.0065236	0.0422069
Accu_Right_Dete_PC1	left.lateral.orbitofrontal	Volumes_cortical	accu	0.2522	0.0927	0.0064952	0.0420835
Accu_Right_Eigen1_PC3	left.lateral.orbitofrontal	Volumes_cortical	accu	0.19	0.0778	0.014594	0.0756323
Accu_Right_Eigen2_PC3	left.lateral.orbitofrontal	Volumes_cortical	accu	0.1655	0.0825	0.044788	0.164816
Amyg_Left_RD_Mean	left.lateral.orbitofrontal	Volumes_cortical	amyg	0.2614	0.1055	0.013208	0.0702928
Amyg_Left_Eigen1_Mean	left.lateral.orbitofrontal	Volumes_cortical	amyg	0.2145	0.1102	0.051626	0.181745
Amyg_Left_Eigen2_Mean	left.lateral.orbitofrontal	Volumes_other_structures	amyg	0.2203	0.1104	0.045896	0.167635
Amyg_Right_RD_Mean	left.lateral.orbitofrontal	Volumes_other_structures	amyg	0.3027	0.097	0.0018089	0.0158916
Amyg_Right_Eigen1_Mean	left.lateral.orbitofrontal	Volumes_other_structures	amyg	0.1996	0.1089	0.0669	0.215736
Amyg_Right_Eigen2_Mean	left.lateral.orbitofrontal	Volumes_subcortical	amyg	0.2353	0.1111	0.0342	0.137152
Amyg_Left_RD_PC3	left.lateral.orbitofrontal	Volumes_subcortical	amyg	-0.2559	0.1054	0.015146	0.0776254
Amyg_Left_Eigen2_PC7	left.lateral.orbitofrontal	Volumes_other_structures	amyg	0.2982	0.1028	0.0037	0.0276565
Amyg_Right_RD_PC3	left.lateral.orbitofrontal	Volumes_subcortical	amyg	0.2125	0.0855	0.012963	0.0693032
Amyg_Right_Dete_PC4	left.lateral.orbitofrontal	Volumes_subcortical	amyg	0.0666	0.1198	0.5782	0.771171
Caud_Left_RD_Mean	left.lateral.orbitofrontal	Volumes_subcortical	caud	0.0988	0.063	0.11715	0.308659
Caud_Left_mTBM1_Mean	left.lateral.orbitofrontal	Volumes_subcortical	caud	0.1158	0.089	0.1929	0.418666
Caud_Left_mTBM2_Mean	left.lateral.orbitofrontal	Volumes_subcortical	caud	0.0578	0.0769	0.4522	0.680013
Caud_Left_mTBM3_Mean	left.lateral.orbitofrontal	Volumes_subcortical	caud	0.1214	0.0985	0.21779	0.449659
Caud_Left_Dete_Mean	left.lateral.orbitofrontal	Volumes_other_structures	caud	0.1195	0.0934	0.20081	0.428707
Caud_Left_Eigen1_Mean	left.lateral.orbitofrontal	Volumes_other_structures	caud	0.1354	0.0713	0.057347	0.194949
Caud_Left_Eigen2_Mean	left.lateral.orbitofrontal	Volumes_subcortical	caud	0.1419	0.0683	0.037617	0.146564
Caud_Right_RD_Mean	left.lateral.orbitofrontal	Volumes_subcortical	caud	0.0637	0.0641	0.31988	0.561165
Caud_Right_mTBM2_Mean	left.lateral.orbitofrontal	Volumes_subcortical	caud	-0.0966	0.0852	0.25676	0.495334
Caud_Right_Eigen1_Mean	left.lateral.orbitofrontal	Volumes_subcortical	caud	0.1567	0.0709	0.027126	0.116859
Caud_Right_Eigen2_Mean	left.lateral.orbitofrontal	Volumes_subcortical	caud	0.1495	0.0706	0.034277	0.137385
Caud_Left_RD_PC1	left.lateral.orbitofrontal	Volumes_subcortical	caud	0.13	0.1213	0.28407	0.524204
Caud_Left_RD_PC3	left.lateral.orbitofrontal	Volumes_subcortical	caud	0.159	0.0885	0.07256	0.227287
Caud_Left_RD_PC4	left.lateral.orbitofrontal	Volumes_subcortical	caud	-0.132	0.0698	0.058723	0.198058
Caud_Left_RD_PC5	left.lateral.orbitofrontal	Volumes_subcortical	caud	0.229	0.0664	0.00055699	0.00629551
Caud_Left_mTBM1_PC2	left.lateral.orbitofrontal	Volumes_subcortical	caud	-0.3053	0.1444	0.0345	0.13801
Caud_Left_mTBM2_PC2	left.lateral.orbitofrontal	Volumes_subcortical	caud	0.0612	0.1079	0.57046	0.765985
Caud_Left_mTBM3_PC2	left.lateral.orbitofrontal	Volumes_other_structures	caud	0.3075	0.1447	0.033561	0.135232
Caud_Left_mTBM3_PC7	left.lateral.orbitofrontal	Volumes_other_structures	caud	0.050794	0.0777	0.5132	0.726063
Caud_Left_Dete_PC2	left.lateral.orbitofrontal	Volumes_subcortical	caud	-0.3055	0.1421	0.031643	0.130075
Caud_Left_Dete_PC7	left.lateral.orbitofrontal	Volumes_subcortical	caud	0.099854	0.086	0.24554	0.482201
Caud_Right_RD_PC4	left.lateral.orbitofrontal	Volumes_subcortical	caud	0.1459	0.0698	0.036574	0.14369
Caud_Right_RD_PC6	left.lateral.orbitofrontal	Volumes_subcortical	caud	-0.0027	0.0851	0.97438	0.988354
Caud_Right_RD_PC8	left.lateral.orbitofrontal	Volumes_subcortical	caud	0.1192	0.1006	0.23607	0.471238
Hipp_Left_RD_Mean	left.lateral.orbitofrontal	Volumes_subcortical	hipp	0.0869	0.0764	0.25514	0.493521
Hipp_Left_mTBM1_Mean	left.lateral.orbitofrontal	Volumes_subcortical	hipp	0.0306	0.0836	0.71433	0.857384
Hipp_Left_mTBM2_Mean	left.lateral.orbitofrontal	Volumes_subcortical	hipp	0.0356	0.0746	0.63294	0.808307
Hipp_Left_mTBM3_Mean	left.lateral.orbitofrontal	Volumes_subcortical	hipp	0.0136	0.0824	0.86856	0.93973
Hipp_Left_Dete_Mean	left.lateral.orbitofrontal	Volumes_other_structures	hipp	0.0229	0.0836	0.78407	0.896705
Hipp_Left_Eigen1_Mean	left.lateral.orbitofrontal	Volumes_other_structures	hipp	0.0565	0.0789	0.47407	0.69753
Hipp_Left_Eigen2_Mean	left.lateral.orbitofrontal	Volumes_other_structures	hipp	0.0666	0.0784	0.39546	0.631015
Hipp_Right_RD_Mean	left.lateral.orbitofrontal	Volumes_cortical	hipp	0.0892	0.0795	0.26207	0.500949
Hipp_Right_mTBM1_Mean	left.lateral.orbitofrontal	Volumes_cortical	hipp	0.1087	0.0859	0.20575	0.435314
Hipp_Right_mTBM2_Mean	left.lateral.orbitofrontal	Volumes_cortical	hipp	0.0621	0.0701	0.37597	0.613247
Hipp_Right_mTBM3_Mean	left.lateral.orbitofrontal	Volumes_cortical	hipp	0.0856	0.0797	0.28231	0.522483
Hipp_Right_Dete_Mean	left.lateral.orbitofrontal	Volumes_cortical	hipp	0.1024	0.0829	0.21687	0.44861
Hipp_Right_Eigen1_Mean	left.lateral.orbitofrontal	Volumes_cortical	hipp	0.1171	0.0821	0.15355	0.364914
Hipp_Right_Eigen2_Mean	left.lateral.orbitofrontal	Volumes_cortical	hipp	0.1024	0.0849	0.22783	0.46186
Hipp_Left_RD_PC1	left.lateral.orbitofrontal	Volumes_cortical	hipp	0.0138	0.0766	0.85659	0.933773
Hipp_Left_RD_PC2	left.lateral.orbitofrontal	Volumes_cortical	hipp	0.407	0.1157	0.0004	0.00483437
Hipp_Left_RD_PC3	left.lateral.orbitofrontal	Volumes_cortical	hipp	0.1297	0.0865	0.13357	0.334439
Hipp_Left_RD_PC4	left.lateral.orbitofrontal	Volumes_cortical	hipp	0.1787	0.0712	0.012114	0.0660231
Hipp_Left_RD_PC5	left.lateral.orbitofrontal	Volumes_cortical	hipp	-0.3671	0.0747	8.9235e-07	2.5029e-05
Hipp_Left_RD_PC6	left.lateral.orbitofrontal	Volumes_cortical	hipp	0.086252	0.0852	0.3113	0.552823
Hipp_Left_RD_PC7	left.lateral.orbitofrontal	Volumes_cortical	hipp	0.0206	0.0787	0.7933	0.901459
Hipp_Left_RD_PC8	left.lateral.orbitofrontal	Volumes_cortical	hipp	-0.0881	0.0861	0.30625	0.548176
Hipp_Left_RD_PC9	left.lateral.orbitofrontal	Volumes_cortical	hipp	0.1713	0.0835	0.040264	0.15329
Hipp_Left_RD_PC10	left.lateral.orbitofrontal	Volumes_cortical	hipp	-0.0428	0.095	0.6524	0.819886
Hipp_Left_mTBM1_PC1	left.lateral.orbitofrontal	Volumes_cortical	hipp	0.0537	0.0888	0.54518	0.748644
Hipp_Left_mTBM1_PC2	left.lateral.orbitofrontal	Volumes_cortical	hipp	-0.0857	0.1423	0.5472	0.750096
Hipp_Left_mTBM1_PC3	left.lateral.orbitofrontal	Volumes_cortical	hipp	-0.0774	0.0908	0.39422	0.629978
Hipp_Left_mTBM1_PC4	left.lateral.orbitofrontal	Volumes_cortical	hipp	-0.1343	0.0951	0.15797	0.37138
Hipp_Left_mTBM1_PC5	left.lateral.orbitofrontal	Volumes_cortical	hipp	-0.406	0.0925	1.1338e-05	0.000238492
Hipp_Left_mTBM1_PC6	left.lateral.orbitofrontal	Volumes_cortical	hipp	-0.3896	0.1074	0.0002875	0.00371363
Hipp_Left_mTBM1_PC8	left.lateral.orbitofrontal	Volumes_cortical	hipp	-0.2359	0.0911	0.0096041	0.0559357
Hipp_Left_mTBM2_PC1	left.lateral.orbitofrontal	Volumes_cortical	hipp	-0.0327	0.0827	0.69282	0.844382
Hipp_Left_mTBM2_PC2	left.lateral.orbitofrontal	Volumes_cortical	hipp	-0.2767	0.1581	0.0801	0.242487
Hipp_Left_mTBM2_PC3	left.lateral.orbitofrontal	Volumes_cortical	hipp	-0.1359	0.3356	0.6856	0.840084
Hipp_Left_mTBM2_PC4	left.lateral.orbitofrontal	Volumes_cortical	hipp	-0.402	0.1123	0.0003437	0.00428469
Hipp_Left_mTBM2_PC5	left.lateral.orbitofrontal	Volumes_cortical	hipp	0.3094	0.1402	0.0273	0.117411
Hipp_Left_mTBM3_PC1	left.lateral.orbitofrontal	Volumes_cortical	hipp	0.0356	0.0893	0.68974	0.842562
Hipp_Left_mTBM3_PC2	left.lateral.orbitofrontal	Volumes_cortical	hipp	-0.0151	0.1303	0.90786	0.957648
Hipp_Left_mTBM3_PC3	left.lateral.orbitofrontal	Volumes_cortical	hipp	0.0733	0.0859	0.3935	0.629378
Hipp_Left_mTBM3_PC4	left.lateral.orbitofrontal	Volumes_cortical	hipp	0.112	0.0863	0.19414	0.420301
Hipp_Left_mTBM3_PC5	left.lateral.orbitofrontal	Volumes_cortical	hipp	0.5499	0.127	1.5012e-05	0.000304943
Hipp_Left_mTBM3_PC6	left.lateral.orbitofrontal	Volumes_cortical	hipp	-0.2902	0.1	0.0037118	0.0277135
Hipp_Left_mTBM3_PC7	left.lateral.orbitofrontal	Volumes_cortical	hipp	0.2679	0.0993	0.0069808	0.0443146
Hipp_Left_Dete_PC1	left.lateral.orbitofrontal	Volumes_cortical	hipp	0.0479	0.0893	0.59205	0.780434
Hipp_Left_Dete_PC2	left.lateral.orbitofrontal	Volumes_cortical	hipp	-0.0518	0.1364	0.7042	0.851342
Hipp_Left_Dete_PC3	left.lateral.orbitofrontal	Volumes_cortical	hipp	-0.0058	0.0895	0.94802	0.976729
Hipp_Left_Dete_PC4	left.lateral.orbitofrontal	Volumes_cortical	hipp	-0.1322	0.0885	0.1352	0.336967
Hipp_Left_Dete_PC5	left.lateral.orbitofrontal	Volumes_cortical	hipp	0.4835	0.1056	4.6412e-06	0.000107946
Hipp_Left_Dete_PC6	left.lateral.orbitofrontal	Volumes_cortical	hipp	0.292	0.1011	0.0038896	0.0287191
Hipp_Left_Dete_PC7	left.lateral.orbitofrontal	Volumes_cortical	hipp	-0.3507	0.0956	0.0002	0.00275285
Hipp_Left_Dete_PC8	left.lateral.orbitofrontal	Volumes_cortical	hipp	-0.0483	0.1159	0.677	0.834852
Hipp_Left_Eigen1_PC1	left.lateral.orbitofrontal	Volumes_cortical	hipp	0.0507	0.0881	0.56508	0.762018
Hipp_Left_Eigen1_PC2	left.lateral.orbitofrontal	Volumes_cortical	hipp	0.5959	0.1554	0.00012548	0.00187925
Hipp_Left_Eigen1_PC3	left.lateral.orbitofrontal	Volumes_cortical	hipp	-0.0406	0.1155	0.72493	0.863218
Hipp_Left_Eigen1_PC4	left.lateral.orbitofrontal	Volumes_cortical	hipp	-0.091	0.0954	0.3401	0.580072
Hipp_Left_Eigen1_PC5	left.lateral.orbitofrontal	Volumes_cortical	hipp	-0.0218	0.135	0.8716	0.941358
Hipp_Left_Eigen1_PC6	left.lateral.orbitofrontal	Volumes_cortical	hipp	-0.0276	0.106	0.7945	0.901949
Hipp_Left_Eigen1_PC8	left.lateral.orbitofrontal	Volumes_cortical	hipp	0.2146	0.0782	0.0060761	0.0400395
Hipp_Left_Eigen1_PC9	left.lateral.orbitofrontal	Volumes_cortical	hipp	0.1042	0.0975	0.28492	0.525085
Hipp_Left_Eigen1_PC10	left.lateral.orbitofrontal	Volumes_cortical	hipp	-0.1105	0.112	0.32359	0.564582
Hipp_Left_Eigen2_PC1	left.lateral.orbitofrontal	Volumes_cortical	hipp	0.0148	0.0841	0.85987	0.935375
Hipp_Left_Eigen2_PC2	left.lateral.orbitofrontal	Volumes_cortical	hipp	0.2122	0.0824	0.010031	0.0576974
Hipp_Left_Eigen2_PC3	left.lateral.orbitofrontal	Volumes_cortical	hipp	0.4625	0.2504	0.0647	0.211098
Hipp_Left_Eigen2_PC4	left.lateral.orbitofrontal	Volumes_cortical	hipp	0.3386	0.0976	0.00051892	0.00596234
Hipp_Left_Eigen2_PC5	left.lateral.orbitofrontal	Volumes_cortical	hipp	-0.0654	0.1128	0.5621	0.76001
Hipp_Left_Eigen2_PC6	left.lateral.orbitofrontal	Volumes_cortical	hipp	-0.0165	0.1021	0.87172	0.941391
Hipp_Left_Eigen2_PC7	left.lateral.orbitofrontal	Volumes_cortical	hipp	0.3292	0.0984	0.0008	0.00836945
Hipp_Left_Eigen2_PC8	left.lateral.orbitofrontal	Volumes_cortical	hipp	-0.06	0.0936	0.52154	0.731871
Hipp_Left_Eigen2_PC10	left.lateral.orbitofrontal	Volumes_cortical	hipp	-0.1622	0.0912	0.075127	0.232509
Hipp_Right_RD_PC1	left.lateral.orbitofrontal	Volumes_other_structures	hipp	-0.0462	0.0771	0.54892	0.751208
Hipp_Right_RD_PC2	left.lateral.orbitofrontal	Volumes_other_structures	hipp	-0.0885	0.0971	0.36237	0.600615
Hipp_Right_RD_PC3	left.lateral.orbitofrontal	Volumes_other_structures	hipp	0.2279	0.1122	0.042239	0.15847
Hipp_Right_RD_PC4	left.lateral.orbitofrontal	Volumes_subcortical	hipp	-0.0779	0.0789	0.32358	0.564582
Hipp_Right_RD_PC5	left.lateral.orbitofrontal	Volumes_subcortical	hipp	-0.2912	0.0854	0.00065219	0.00713412
Hipp_Right_RD_PC6	left.lateral.orbitofrontal	Volumes_other_structures	hipp	0.1713	0.0875	0.050184	0.178355
Hipp_Right_RD_PC7	left.lateral.orbitofrontal	Volumes_subcortical	hipp	0.097146	0.0788	0.21764	0.449495
Hipp_Right_RD_PC8	left.lateral.orbitofrontal	Volumes_subcortical	hipp	-0.0799	0.0935	0.3931	0.628928
Hipp_Right_RD_PC9	left.lateral.orbitofrontal	Volumes_subcortical	hipp	0.1253	0.0948	0.186	0.410142
Hipp_Right_RD_PC10	left.lateral.orbitofrontal	Volumes_subcortical	hipp	-0.0337	0.0892	0.70581	0.85228
Hipp_Right_mTBM1_PC1	left.lateral.orbitofrontal	Volumes_subcortical	hipp	0.051	0.0841	0.54412	0.747999
Hipp_Right_mTBM1_PC2	left.lateral.orbitofrontal	Volumes_subcortical	hipp	0.0303	0.0848	0.7206	0.860931
Hipp_Right_mTBM1_PC3	left.lateral.orbitofrontal	Volumes_other_structures	hipp	0.1957	0.1314	0.13645	0.338891
Hipp_Right_mTBM1_PC4	left.lateral.orbitofrontal	Volumes_other_structures	hipp	0.1015	0.093	0.27496	0.514879
Hipp_Right_mTBM1_PC5	left.lateral.orbitofrontal	Volumes_subcortical	hipp	-0.3453	0.1319	0.0089	0.0528905
Hipp_Right_mTBM1_PC6	left.lateral.orbitofrontal	Volumes_subcortical	hipp	-0.3078	0.1494	0.0394	0.151211
Hipp_Right_mTBM1_PC7	left.lateral.orbitofrontal	Volumes_subcortical	hipp	0.0488	0.1125	0.6644	0.827462
Hipp_Right_mTBM1_PC8	left.lateral.orbitofrontal	Volumes_subcortical	hipp	0.1995	0.1484	0.1788	0.400783
Hipp_Right_mTBM2_PC1	left.lateral.orbitofrontal	Volumes_subcortical	hipp	-0.011499	0.0836	0.89057	0.950123
Hipp_Right_mTBM2_PC5	left.lateral.orbitofrontal	Volumes_subcortical	hipp	-0.3103	0.2309	0.179	0.40109
Hipp_Right_mTBM2_PC9	left.lateral.orbitofrontal	Volumes_subcortical	hipp	0.2126	0.1234	0.084934	0.251677
Hipp_Right_mTBM3_PC1	left.lateral.orbitofrontal	Volumes_subcortical	hipp	-0.0739	0.0857	0.38873	0.624882
Hipp_Right_mTBM3_PC2	left.lateral.orbitofrontal	Volumes_subcortical	hipp	0.0087	0.083	0.9168	0.96222
Hipp_Right_mTBM3_PC3	left.lateral.orbitofrontal	Volumes_subcortical	hipp	0.18	0.1118	0.10732	0.292338
Hipp_Right_mTBM3_PC4	left.lateral.orbitofrontal	Volumes_subcortical	hipp	0.0073	0.1088	0.94644	0.976229
Hipp_Right_mTBM3_PC5	left.lateral.orbitofrontal	Volumes_other_structures	hipp	0.4662	0.137	0.00066801	0.00726859
Hipp_Right_mTBM3_PC6	left.lateral.orbitofrontal	Volumes_other_structures	hipp	0.1882	0.1364	0.1678	0.385545
Hipp_Right_mTBM3_PC7	left.lateral.orbitofrontal	Volumes_subcortical	hipp	0.171	0.1422	0.2293	0.463525
Hipp_Right_mTBM3_PC10	left.lateral.orbitofrontal	Volumes_subcortical	hipp	-0.1601	0.1353	0.2368	0.47208
Hipp_Right_Dete_PC1	left.lateral.orbitofrontal	Volumes_subcortical	hipp	-0.0477	0.0855	0.57671	0.770286
Hipp_Right_Dete_PC2	left.lateral.orbitofrontal	Volumes_subcortical	hipp	-0.026	0.0843	0.75758	0.882151
Hipp_Right_Dete_PC3	left.lateral.orbitofrontal	Volumes_subcortical	hipp	0.1945	0.123	0.11372	0.303134
Hipp_Right_Dete_PC4	left.lateral.orbitofrontal	Volumes_subcortical	hipp	-0.0412	0.1014	0.68486	0.839686
Hipp_Right_Dete_PC5	left.lateral.orbitofrontal	Volumes_subcortical	hipp	-0.4134	0.1232	0.0008	0.00836945
Hipp_Right_Dete_PC6	left.lateral.orbitofrontal	Volumes_subcortical	hipp	-0.231	0.1387	0.0959	0.272083
Hipp_Right_Dete_PC7	left.lateral.orbitofrontal	Volumes_subcortical	hipp	0.1352	0.1224	0.2692	0.508911
Hipp_Right_Dete_PC8	left.lateral.orbitofrontal	Volumes_other_structures	hipp	-0.0898	0.1399	0.521	0.731427
Hipp_Right_Eigen1_PC1	left.lateral.orbitofrontal	Volumes_other_structures	hipp	0.0578	0.0811	0.47638	0.69928
Hipp_Right_Eigen1_PC2	left.lateral.orbitofrontal	Volumes_other_structures	hipp	-0.0231	0.0913	0.8005	0.905268
Hipp_Right_Eigen1_PC3	left.lateral.orbitofrontal	Volumes_cortical	hipp	-0.0234	0.084	0.78095	0.894978
Hipp_Right_Eigen1_PC4	left.lateral.orbitofrontal	Volumes_cortical	hipp	-0.0162	0.0851	0.84902	0.929957
Hipp_Right_Eigen1_PC5	left.lateral.orbitofrontal	Volumes_cortical	hipp	-0.1934	0.1364	0.1562	0.368714
Hipp_Right_Eigen1_PC6	left.lateral.orbitofrontal	Volumes_cortical	hipp	0.0379	0.0891	0.67053	0.831165
Hipp_Right_Eigen1_PC7	left.lateral.orbitofrontal	Volumes_cortical	hipp	-0.1254	0.1756	0.475	0.698174
Hipp_Right_Eigen1_PC8	left.lateral.orbitofrontal	Volumes_cortical	hipp	0.11977	0.1044	0.2514	0.489313
Hipp_Right_Eigen1_PC9	left.lateral.orbitofrontal	Volumes_cortical	hipp	0.3068	0.1592	0.054	0.1872
Hipp_Right_Eigen1_PC10	left.lateral.orbitofrontal	Volumes_cortical	hipp	0.1129	0.1712	0.5095	0.723478
Hipp_Right_Eigen2_PC1	left.lateral.orbitofrontal	Volumes_cortical	hipp	-0.056218	0.08	0.48248	0.704102
Hipp_Right_Eigen2_PC2	left.lateral.orbitofrontal	Volumes_cortical	hipp	0.0287	0.083	0.72997	0.866192
Hipp_Right_Eigen2_PC3	left.lateral.orbitofrontal	Volumes_cortical	hipp	-0.0955	0.0963	0.32129	0.562562
Hipp_Right_Eigen2_PC4	left.lateral.orbitofrontal	Volumes_cortical	hipp	-0.0195	0.1083	0.85734	0.934204
Hipp_Right_Eigen2_PC5	left.lateral.orbitofrontal	Volumes_cortical	hipp	-0.0973	0.1402	0.4879	0.708048
Hipp_Right_Eigen2_PC6	left.lateral.orbitofrontal	Volumes_cortical	hipp	0.0036	0.1028	0.97185	0.987136
Hipp_Right_Eigen2_PC7	left.lateral.orbitofrontal	Volumes_cortical	hipp	-0.5354	0.3083	0.0824	0.246906
Hipp_Right_Eigen2_PC8	left.lateral.orbitofrontal	Volumes_cortical	hipp	0.3197	0.1427	0.02507	0.110726
Hipp_Right_Eigen2_PC9	left.lateral.orbitofrontal	Volumes_cortical	hipp	-0.3535	0.0848	3.0683e-05	0.000567102
Hipp_Right_Eigen2_PC10	left.lateral.orbitofrontal	Volumes_cortical	hipp	-0.2585	0.1026	0.0117	0.0645176
Pall_Left_RD_Mean	left.lateral.orbitofrontal	Volumes_cortical	pall	-0.1455	0.0935	0.11958	0.312696
Pall_Left_mTBM1_Mean	left.lateral.orbitofrontal	Volumes_cortical	pall	-0.159	0.103	0.12252	0.317285
Pall_Left_mTBM3_Mean	left.lateral.orbitofrontal	Volumes_cortical	pall	-0.1431	0.0995	0.15022	0.35988
Pall_Left_Dete_Mean	left.lateral.orbitofrontal	Volumes_cortical	pall	-0.151	0.1007	0.13377	0.334728
Pall_Left_Eigen1_Mean	left.lateral.orbitofrontal	Volumes_cortical	pall	-0.1027	0.0848	0.22584	0.459511
Pall_Left_Eigen2_Mean	left.lateral.orbitofrontal	Volumes_cortical	pall	-0.114	0.0868	0.18908	0.413963
Pall_Right_RD_Mean	left.lateral.orbitofrontal	Volumes_cortical	pall	-0.0548	0.084	0.5143	0.726851
Pall_Right_mTBM1_Mean	left.lateral.orbitofrontal	Volumes_cortical	pall	-0.0119	0.0877	0.89209	0.950656
Pall_Right_mTBM3_Mean	left.lateral.orbitofrontal	Volumes_cortical	pall	0.0091	0.0842	0.91351	0.960507
Pall_Right_Dete_Mean	left.lateral.orbitofrontal	Volumes_cortical	pall	-0.0029	0.0854	0.97298	0.987629
Pall_Right_Eigen1_Mean	left.lateral.orbitofrontal	Volumes_cortical	pall	-0.0686	0.0787	0.38304	0.619738
Pall_Right_Eigen2_Mean	left.lateral.orbitofrontal	Volumes_cortical	pall	-0.0544	0.0783	0.48727	0.707555
Pall_Left_RD_PC2	left.lateral.orbitofrontal	Volumes_cortical	pall	0.0996	0.0878	0.25661	0.495155
Pall_Left_RD_PC6	left.lateral.orbitofrontal	Volumes_cortical	pall	-0.1162	0.0978	0.23494	0.469931
Pall_Left_Eigen2_PC5	left.lateral.orbitofrontal	Volumes_cortical	pall	0.1487	0.0955	0.11955	0.312643
Puta_Left_RD_Mean	left.lateral.orbitofrontal	Volumes_cortical	puta	0.0027	0.0657	0.96754	0.985117
Puta_Left_mTBM1_Mean	left.lateral.orbitofrontal	Volumes_cortical	puta	0.011677	0.0775	0.88017	0.945137
Puta_Left_mTBM2_Mean	left.lateral.orbitofrontal	Volumes_cortical	puta	-0.0992	0.1021	0.33133	0.571979
Puta_Left_mTBM3_Mean	left.lateral.orbitofrontal	Volumes_cortical	puta	0.0248	0.0776	0.74946	0.877687
Puta_Left_Dete_Mean	left.lateral.orbitofrontal	Volumes_cortical	puta	0.0182	0.0773	0.81393	0.912176
Puta_Left_Eigen1_Mean	left.lateral.orbitofrontal	Volumes_cortical	puta	0.0219	0.0651	0.73669	0.870051
Puta_Left_Eigen2_Mean	left.lateral.orbitofrontal	Volumes_cortical	puta	0.0217	0.0652	0.73973	0.872123
Puta_Right_RD_Mean	left.lateral.orbitofrontal	Volumes_cortical	puta	0.03	0.0612	0.62403	0.802221
Puta_Right_mTBM1_Mean	left.lateral.orbitofrontal	Volumes_cortical	puta	0.0015	0.0682	0.98232	0.992096
Puta_Right_mTBM3_Mean	left.lateral.orbitofrontal	Volumes_cortical	puta	-0.0044	0.0685	0.94872	0.976932
Puta_Right_Dete_Mean	left.lateral.orbitofrontal	Volumes_cortical	puta	-0.001	0.0681	0.9878	0.99477
Puta_Right_Eigen1_Mean	left.lateral.orbitofrontal	Volumes_cortical	puta	0.0422	0.0637	0.50721	0.721951
Puta_Right_Eigen2_Mean	left.lateral.orbitofrontal	Volumes_cortical	puta	0.0458	0.0634	0.47054	0.694734
Puta_Left_RD_PC1	left.lateral.orbitofrontal	Volumes_cortical	puta	0.0174	0.1215	0.88617	0.947971
Puta_Left_RD_PC3	left.lateral.orbitofrontal	Volumes_cortical	puta	0.0632	0.089	0.47752	0.700243
Puta_Left_RD_PC4	left.lateral.orbitofrontal	Volumes_cortical	puta	0.0132	0.0724	0.85563	0.933186
Puta_Left_RD_PC5	left.lateral.orbitofrontal	Volumes_cortical	puta	0.032	0.0805	0.69137	0.843577
Puta_Left_RD_PC9	left.lateral.orbitofrontal	Volumes_cortical	puta	0.1274	0.0926	0.16864	0.386784
Puta_Left_mTBM3_PC1	left.lateral.orbitofrontal	Volumes_cortical	puta	-0.0213	0.1299	0.8698	0.940376
Puta_Left_mTBM3_PC7	left.lateral.orbitofrontal	Volumes_cortical	puta	-0.0297	0.0789	0.70613	0.85235
Puta_Left_mTBM3_PC9	left.lateral.orbitofrontal	Volumes_cortical	puta	-0.0215	0.0934	0.81815	0.91434
Puta_Left_Dete_PC1	left.lateral.orbitofrontal	Volumes_cortical	puta	-0.0192	0.1304	0.8832	0.946594
Puta_Left_Eigen2_PC7	left.lateral.orbitofrontal	Volumes_cortical	puta	-0.0161	0.0789	0.83823	0.92438
Puta_Right_RD_PC1	left.lateral.orbitofrontal	Volumes_cortical	puta	-8.6914e-05	0.1227	0.99943	0.999735
Puta_Right_RD_PC4	left.lateral.orbitofrontal	Volumes_cortical	puta	0.0346	0.0633	0.58489	0.775332
Puta_Right_RD_PC7	left.lateral.orbitofrontal	Volumes_cortical	puta	-0.046	0.0905	0.61145	0.793713
Puta_Right_mTBM1_PC1	left.lateral.orbitofrontal	Volumes_cortical	puta	0.0249	0.1324	0.85067	0.930703
Puta_Right_mTBM3_PC1	left.lateral.orbitofrontal	Volumes_cortical	puta	0.0167	0.1284	0.89657	0.952493
Puta_Right_Dete_PC1	left.lateral.orbitofrontal	Volumes_cortical	puta	0.020557	0.1303	0.87464	0.942981
Thal_Left_RD_Mean	left.lateral.orbitofrontal	Volumes_other_structures	thal	0.1822	0.079	0.021015	0.0977827
Thal_Left_mTBM1_Mean	left.lateral.orbitofrontal	Volumes_other_structures	thal	0.2017	0.0942	0.032176	0.131521
Thal_Left_mTBM3_Mean	left.lateral.orbitofrontal	Volumes_other_structures	thal	0.2194	0.095	0.020873	0.0972982
Thal_Left_Dete_Mean	left.lateral.orbitofrontal	Volumes_subcortical	thal	0.2106	0.094	0.025058	0.110704
Thal_Left_Eigen1_Mean	left.lateral.orbitofrontal	Volumes_subcortical	thal	0.2468	0.0752	0.0010339	0.0102447
Thal_Left_Eigen2_Mean	left.lateral.orbitofrontal	Volumes_other_structures	thal	0.23791	0.0781	0.0023325	0.0193962
Thal_Right_RD_Mean	left.lateral.orbitofrontal	Volumes_subcortical	thal	0.2013	0.0738	0.0063923	0.04155
Thal_Right_mTBM1_Mean	left.lateral.orbitofrontal	Volumes_subcortical	thal	0.2231	0.0885	0.011654	0.0643685
Thal_Right_mTBM3_Mean	left.lateral.orbitofrontal	Volumes_subcortical	thal	0.2338	0.0906	0.0098795	0.0570503
Thal_Right_Dete_Mean	left.lateral.orbitofrontal	Volumes_subcortical	thal	0.231	0.089	0.00942	0.0551372
Thal_Right_Eigen1_Mean	left.lateral.orbitofrontal	Volumes_subcortical	thal	0.2536	0.0747	0.00068993	0.00746183
Thal_Right_Eigen2_Mean	left.lateral.orbitofrontal	Volumes_subcortical	thal	0.2621	0.0795	0.00098178	0.00984327
Thal_Left_RD_PC3	left.lateral.orbitofrontal	Volumes_other_structures	thal	0.15611	0.0877	0.074942	0.23211
Thal_Left_mTBM1_PC6	left.lateral.orbitofrontal	Volumes_other_structures	thal	-0.0525	0.1032	0.61124	0.793527
Thal_Right_RD_PC3	left.lateral.orbitofrontal	Volumes_subcortical	thal	-0.121	0.082	0.13998	0.344433
Thal_Right_mTBM2_PC1	left.lateral.orbitofrontal	Volumes_subcortical	thal	-0.1418	0.0977	0.14654	0.354413
Thal_Right_Eigen1_PC1	left.lateral.orbitofrontal	Volumes_subcortical	thal	0.1208	0.095	0.20337	0.432183
Vent_Left_RD_Mean	left.lateral.orbitofrontal	Volumes_subcortical	vent	-0.0629	0.0708	0.3739	0.611545
Vent_Left_mTBM1_Mean	left.lateral.orbitofrontal	Volumes_subcortical	vent	-0.0197	0.0708	0.78081	0.894926
Vent_Left_mTBM2_Mean	left.lateral.orbitofrontal	Volumes_subcortical	vent	-0.0533	0.0672	0.42793	0.659661
Vent_Left_mTBM3_Mean	left.lateral.orbitofrontal	Volumes_subcortical	vent	-0.0198	0.0709	0.78015	0.894644
Vent_Left_Dete_Mean	left.lateral.orbitofrontal	Volumes_subcortical	vent	-0.0218	0.0712	0.75989	0.883606
Vent_Left_Eigen1_Mean	left.lateral.orbitofrontal	Volumes_subcortical	vent	-0.0265	0.0717	0.71151	0.855641
Vent_Left_Eigen2_Mean	left.lateral.orbitofrontal	Volumes_subcortical	vent	-0.033696	0.0718	0.63903	0.81194
Vent_Right_RD_Mean	left.lateral.orbitofrontal	Volumes_subcortical	vent	-0.0404	0.0677	0.55039	0.752175
Vent_Right_mTBM1_Mean	left.lateral.orbitofrontal	Volumes_other_structures	vent	-0.0106	0.0729	0.88478	0.947476
Vent_Right_mTBM2_Mean	left.lateral.orbitofrontal	Volumes_other_structures	vent	-0.0034	0.0643	0.95826	0.981122
Vent_Right_mTBM3_Mean	left.lateral.orbitofrontal	Volumes_subcortical	vent	-0.0237	0.0723	0.74332	0.874187
Vent_Right_Dete_Mean	left.lateral.orbitofrontal	Volumes_subcortical	vent	-0.0173	0.0727	0.81154	0.91095
Vent_Right_Eigen1_Mean	left.lateral.orbitofrontal	Volumes_subcortical	vent	-0.0123	0.073	0.86667	0.938839
Vent_Right_Eigen2_Mean	left.lateral.orbitofrontal	Volumes_subcortical	vent	-0.013	0.0729	0.85817	0.934552
Vent_Left_RD_PC1	left.lateral.orbitofrontal	Volumes_subcortical	vent	-0.079	0.07	0.25867	0.497484
Vent_Left_RD_PC2	left.lateral.orbitofrontal	Volumes_subcortical	vent	-0.3564	0.0837	2.0744e-05	0.000403818
Vent_Left_RD_PC3	left.lateral.orbitofrontal	Volumes_subcortical	vent	-0.0817	0.0688	0.23498	0.469931
Vent_Left_RD_PC4	left.lateral.orbitofrontal	Volumes_subcortical	vent	0.1955	0.0748	0.0089	0.0528905
Vent_Left_RD_PC5	left.lateral.orbitofrontal	Volumes_subcortical	vent	-0.0979	0.0774	0.20572	0.43526
Vent_Left_RD_PC6	left.lateral.orbitofrontal	Volumes_other_structures	vent	0.093	0.0784	0.23602	0.471168
Vent_Left_RD_PC7	left.lateral.orbitofrontal	Volumes_other_structures	vent	-0.0097	0.07	0.88997	0.949802
Vent_Left_RD_PC8	left.lateral.orbitofrontal	Volumes_other_structures	vent	0.1309	0.0828	0.11401	0.30355
Vent_Left_RD_PC9	left.lateral.orbitofrontal	Volumes_cortical	vent	-0.1751	0.0671	0.0090745	0.0536497
Vent_Left_RD_PC10	left.lateral.orbitofrontal	Volumes_cortical	vent	-0.0926	0.0749	0.21643	0.447979
Vent_Left_mTBM1_PC1	left.lateral.orbitofrontal	Volumes_cortical	vent	-0.0496	0.0716	0.48884	0.708817
Vent_Left_mTBM1_PC3	left.lateral.orbitofrontal	Volumes_cortical	vent	-0.1811	0.0739	0.014289	0.0744943
Vent_Left_mTBM1_PC4	left.lateral.orbitofrontal	Volumes_cortical	vent	-0.2346	0.0753	0.0018327	0.0160517
Vent_Left_mTBM1_PC6	left.lateral.orbitofrontal	Volumes_cortical	vent	-0.0248	0.0689	0.71921	0.860178
Vent_Left_mTBM1_PC7	left.lateral.orbitofrontal	Volumes_cortical	vent	0.0767	0.0759	0.31214	0.553673
Vent_Left_mTBM1_PC8	left.lateral.orbitofrontal	Volumes_cortical	vent	-0.0344	0.0908	0.70465	0.851567
Vent_Left_mTBM1_PC9	left.lateral.orbitofrontal	Volumes_cortical	vent	0.048	0.0874	0.58306	0.774211
Vent_Left_mTBM1_PC10	left.lateral.orbitofrontal	Volumes_cortical	vent	-0.1015	0.0774	0.1898	0.414865
Vent_Left_mTBM2_PC1	left.lateral.orbitofrontal	Volumes_cortical	vent	-0.0719	0.0674	0.28629	0.526607
Vent_Left_mTBM2_PC2	left.lateral.orbitofrontal	Volumes_cortical	vent	-0.1422	0.0788	0.071188	0.224529
Vent_Left_mTBM2_PC4	left.lateral.orbitofrontal	Volumes_cortical	vent	0.2231	0.072	0.001947	0.0168197
Vent_Left_mTBM2_PC7	left.lateral.orbitofrontal	Volumes_cortical	vent	-0.2766	0.0932	0.003	0.0235618
Vent_Left_mTBM3_PC2	left.lateral.orbitofrontal	Volumes_cortical	vent	-0.0085	0.0705	0.90365	0.955796
Vent_Left_mTBM3_PC3	left.lateral.orbitofrontal	Volumes_cortical	vent	-0.2148	0.0792	0.0066932	0.0429942
Vent_Left_mTBM3_PC4	left.lateral.orbitofrontal	Volumes_cortical	vent	-0.2777	0.0847	0.0010464	0.0103428
Vent_Left_mTBM3_PC5	left.lateral.orbitofrontal	Volumes_cortical	vent	-0.0488	0.0979	0.61799	0.798182
Vent_Left_mTBM3_PC6	left.lateral.orbitofrontal	Volumes_cortical	vent	0.0151	0.072	0.83386	0.922087
Vent_Left_mTBM3_PC7	left.lateral.orbitofrontal	Volumes_cortical	vent	-0.0523	0.0705	0.45843	0.685101
Vent_Left_mTBM3_PC8	left.lateral.orbitofrontal	Volumes_cortical	vent	-0.0404	0.094	0.66721	0.829223
Vent_Left_mTBM3_PC9	left.lateral.orbitofrontal	Volumes_cortical	vent	-0.0798	0.091	0.38086	0.617757
Vent_Left_mTBM3_PC10	left.lateral.orbitofrontal	Volumes_cortical	vent	-0.1847	0.0919	0.044468	0.163994
Vent_Left_Dete_PC2	left.lateral.orbitofrontal	Volumes_cortical	vent	-0.0094	0.0717	0.89557	0.952165
Vent_Left_Dete_PC3	left.lateral.orbitofrontal	Volumes_cortical	vent	-0.2141	0.0951	0.0243	0.108302
Vent_Left_Dete_PC4	left.lateral.orbitofrontal	Volumes_cortical	vent	0.3627	0.0987	0.00023779	0.00318178
Vent_Left_Dete_PC5	left.lateral.orbitofrontal	Volumes_cortical	vent	-0.0318	0.0744	0.669	0.830243
Vent_Left_Dete_PC6	left.lateral.orbitofrontal	Volumes_cortical	vent	0.0051	0.0685	0.94068	0.973714
Vent_Left_Dete_PC7	left.lateral.orbitofrontal	Volumes_cortical	vent	-0.0526	0.0755	0.48564	0.706494
Vent_Left_Dete_PC8	left.lateral.orbitofrontal	Volumes_cortical	vent	0.0031	0.0968	0.97451	0.988434
Vent_Left_Dete_PC9	left.lateral.orbitofrontal	Volumes_cortical	vent	0.0316	0.0884	0.72056	0.860931
Vent_Left_Eigen1_PC2	left.lateral.orbitofrontal	Volumes_cortical	vent	-0.0065	0.0714	0.92778	0.967155
Vent_Left_Eigen1_PC3	left.lateral.orbitofrontal	Volumes_cortical	vent	-0.3508	0.0833	2.5351e-05	0.000480682
Vent_Left_Eigen1_PC5	left.lateral.orbitofrontal	Volumes_cortical	vent	-0.0091	0.0713	0.89817	0.953298
Vent_Left_Eigen1_PC6	left.lateral.orbitofrontal	Volumes_cortical	vent	0.0231	0.0846	0.7847	0.896968
Vent_Left_Eigen1_PC8	left.lateral.orbitofrontal	Volumes_cortical	vent	0.0191	0.0954	0.8414	0.926028
Vent_Left_Eigen1_PC9	left.lateral.orbitofrontal	Volumes_cortical	vent	-0.048	0.1048	0.6471	0.817158
Vent_Left_Eigen1_PC10	left.lateral.orbitofrontal	Volumes_cortical	vent	0.0696	0.1032	0.5001	0.716952
Vent_Left_Eigen2_PC1	left.lateral.orbitofrontal	Volumes_cortical	vent	0.0367	0.069	0.59431	0.782036
Vent_Left_Eigen2_PC3	left.lateral.orbitofrontal	Volumes_cortical	vent	-0.3478	0.0829	2.7555e-05	0.000515198
Vent_Left_Eigen2_PC4	left.lateral.orbitofrontal	Volumes_cortical	vent	0.0357	0.0702	0.61086	0.793259
Vent_Left_Eigen2_PC6	left.lateral.orbitofrontal	Volumes_cortical	vent	-0.0145	0.086	0.8664	0.938664
Vent_Left_Eigen2_PC7	left.lateral.orbitofrontal	Volumes_cortical	vent	0.0422	0.0799	0.5973	0.784125
Vent_Left_Eigen2_PC8	left.lateral.orbitofrontal	Volumes_cortical	vent	-0.0451	0.0679	0.50644	0.721428
Vent_Left_Eigen2_PC9	left.lateral.orbitofrontal	Volumes_cortical	vent	0.1511	0.0696	0.030006	0.125192
Vent_Left_Eigen2_PC10	left.lateral.orbitofrontal	Volumes_cortical	vent	0.1836	0.0715	0.010255	0.0585782
Vent_Right_RD_PC1	left.lateral.orbitofrontal	Volumes_cortical	vent	-0.0542	0.067	0.41924	0.652113
Vent_Right_RD_PC2	left.lateral.orbitofrontal	Volumes_cortical	vent	0.1953	0.0748	0.0090314	0.0534451
Vent_Right_RD_PC3	left.lateral.orbitofrontal	Volumes_cortical	vent	-0.0044	0.075	0.95353	0.979208
Vent_Right_RD_PC4	left.lateral.orbitofrontal	Volumes_cortical	vent	-0.033	0.0883	0.70882	0.853832
Vent_Right_RD_PC5	left.lateral.orbitofrontal	Volumes_cortical	vent	0.32078	0.074	1.4529e-05	0.000296558
Vent_Right_RD_PC6	left.lateral.orbitofrontal	Volumes_cortical	vent	-0.1871	0.0735	0.0109	0.0613265
Vent_Right_RD_PC7	left.lateral.orbitofrontal	Volumes_cortical	vent	-0.021	0.0761	0.78293	0.89607
Vent_Right_RD_PC8	left.lateral.orbitofrontal	Volumes_cortical	vent	-0.158	0.0707	0.025419	0.111763
Vent_Right_RD_PC9	left.lateral.orbitofrontal	Volumes_cortical	vent	-0.0536	0.0701	0.44476	0.673524
Vent_Right_RD_PC10	left.lateral.orbitofrontal	Volumes_cortical	vent	0.0136	0.0706	0.84755	0.92915
Vent_Right_mTBM1_PC2	left.lateral.orbitofrontal	Volumes_cortical	vent	-0.0163	0.0698	0.81543	0.913093
Vent_Right_mTBM1_PC3	left.lateral.orbitofrontal	Volumes_cortical	vent	-0.0455	0.0832	0.58446	0.775064
Vent_Right_mTBM1_PC4	left.lateral.orbitofrontal	Volumes_cortical	vent	0.2426	0.0737	0.00099867	0.00997963
Vent_Right_mTBM1_PC6	left.lateral.orbitofrontal	Volumes_cortical	vent	0.0009	0.0761	0.99054	0.995967
Vent_Right_mTBM1_PC7	left.lateral.orbitofrontal	Volumes_cortical	vent	-0.0079	0.0704	0.91075	0.959143
Vent_Right_mTBM1_PC8	left.lateral.orbitofrontal	Volumes_cortical	vent	-0.0835	0.1057	0.42975	0.661169
Vent_Right_mTBM1_PC9	left.lateral.orbitofrontal	Volumes_other_structures	vent	-0.1235	0.083	0.13672	0.339261
Vent_Right_mTBM1_PC10	left.lateral.orbitofrontal	Volumes_other_structures	vent	0.1472	0.0883	0.095494	0.271377
Vent_Right_mTBM2_PC1	left.lateral.orbitofrontal	Volumes_other_structures	vent	-0.0127	0.0661	0.84751	0.929117
Vent_Right_mTBM2_PC3	left.lateral.orbitofrontal	Volumes_subcortical	vent	0.0988	0.0788	0.20966	0.440109
Vent_Right_mTBM2_PC4	left.lateral.orbitofrontal	Volumes_subcortical	vent	0.2288	0.0684	0.00082864	0.00860468
Vent_Right_mTBM2_PC10	left.lateral.orbitofrontal	Volumes_other_structures	vent	0.1851	0.0868	0.03302	0.133706
Vent_Right_mTBM3_PC2	left.lateral.orbitofrontal	Volumes_subcortical	vent	-0.0112	0.0711	0.87453	0.942926
Vent_Right_mTBM3_PC3	left.lateral.orbitofrontal	Volumes_subcortical	vent	-0.0574	0.0799	0.47247	0.696319
Vent_Right_mTBM3_PC4	left.lateral.orbitofrontal	Volumes_subcortical	vent	-0.2062	0.0838	0.013879	0.0730148
Vent_Right_mTBM3_PC6	left.lateral.orbitofrontal	Volumes_subcortical	vent	-0.0402	0.0684	0.55695	0.756425
Vent_Right_mTBM3_PC7	left.lateral.orbitofrontal	Volumes_subcortical	vent	0.0937	0.0921	0.30906	0.550809
Vent_Right_mTBM3_PC8	left.lateral.orbitofrontal	Volumes_subcortical	vent	0.0614	0.13	0.6367	0.810409
Vent_Right_mTBM3_PC9	left.lateral.orbitofrontal	Volumes_other_structures	vent	-0.1071	0.0834	0.19915	0.42662
Vent_Right_mTBM3_PC10	left.lateral.orbitofrontal	Volumes_other_structures	vent	-0.1797	0.0852	0.035071	0.139503
Vent_Right_Dete_PC2	left.lateral.orbitofrontal	Volumes_subcortical	vent	-0.0143	0.0697	0.83765	0.924105
Vent_Right_Dete_PC3	left.lateral.orbitofrontal	Volumes_subcortical	vent	0.0763	0.085	0.36971	0.607698
Vent_Right_Dete_PC5	left.lateral.orbitofrontal	Volumes_subcortical	vent	0.2395	0.071	0.00074282	0.00789904
Vent_Right_Dete_PC6	left.lateral.orbitofrontal	Volumes_subcortical	vent	0.0373	0.071	0.59917	0.785495
Vent_Right_Dete_PC7	left.lateral.orbitofrontal	Volumes_subcortical	vent	0.0535	0.0864	0.53607	0.742288
Vent_Right_Dete_PC9	left.lateral.orbitofrontal	Volumes_subcortical	vent	0.1279	0.0827	0.1222	0.316784
Vent_Right_Dete_PC10	left.lateral.orbitofrontal	Volumes_subcortical	vent	-0.1046	0.0875	0.23214	0.466715
Vent_Right_Eigen1_PC2	left.lateral.orbitofrontal	Volumes_subcortical	vent	-0.0203	0.0797	0.79929	0.904568
Vent_Right_Eigen1_PC4	left.lateral.orbitofrontal	Volumes_subcortical	vent	0.2466	0.0726	0.0006754	0.00733053
Vent_Right_Eigen1_PC5	left.lateral.orbitofrontal	Volumes_subcortical	vent	0.1315	0.0794	0.097579	0.275163
Vent_Right_Eigen1_PC7	left.lateral.orbitofrontal	Volumes_subcortical	vent	-0.1074	0.0779	0.16783	0.385596
Vent_Right_Eigen1_PC9	left.lateral.orbitofrontal	Volumes_other_structures	vent	0.0689	0.0722	0.3401	0.580072
Vent_Right_Eigen2_PC2	left.lateral.orbitofrontal	Volumes_other_structures	vent	0.0014	0.0701	0.98357	0.992717
Vent_Right_Eigen2_PC3	left.lateral.orbitofrontal	Volumes_subcortical	vent	0.2436	0.0758	0.0013118	0.0123362
Vent_Right_Eigen2_PC4	left.lateral.orbitofrontal	Volumes_subcortical	vent	-0.1722	0.0888	0.052363	0.183465
Vent_Right_Eigen2_PC5	left.lateral.orbitofrontal	Volumes_subcortical	vent	-0.0703	0.1002	0.4826	0.70414
Vent_Right_Eigen2_PC6	left.lateral.orbitofrontal	Volumes_subcortical	vent	0.0705	0.0719	0.32677	0.567488
Vent_Right_Eigen2_PC7	left.lateral.orbitofrontal	Volumes_subcortical	vent	0.0851	0.07	0.22382	0.457212
Vent_Right_Eigen2_PC9	left.lateral.orbitofrontal	Volumes_subcortical	vent	-0.1059	0.0743	0.15441	0.36618
Accu_Left_RD_Mean	left.lingual	Volumes_subcortical	accu	0.0787	0.0873	0.36754	0.60566
Accu_Left_mTBM1_Mean	left.lingual	Volumes_subcortical	accu	0.0846	0.0963	0.37949	0.616424
Accu_Left_mTBM3_Mean	left.lingual	Volumes_subcortical	accu	0.0824	0.094	0.38072	0.617635
Accu_Left_Dete_Mean	left.lingual	Volumes_other_structures	accu	0.0839	0.0945	0.37458	0.612116
Accu_Left_Eigen1_Mean	left.lingual	Volumes_other_structures	accu	0.0778	0.0861	0.36599	0.604128
Accu_Left_Eigen2_Mean	left.lingual	Volumes_other_structures	accu	0.0856	0.0858	0.3187	0.559876
Accu_Right_RD_Mean	left.lingual	Volumes_cortical	accu	0.1292	0.0832	0.12064	0.314317
Accu_Right_mTBM1_Mean	left.lingual	Volumes_cortical	accu	0.1666	0.0867	0.054566	0.188516
Accu_Right_mTBM3_Mean	left.lingual	Volumes_cortical	accu	0.1738	0.0837	0.037749	0.146865
Accu_Right_Dete_Mean	left.lingual	Volumes_cortical	accu	0.1721	0.0843	0.041289	0.156048
Accu_Right_Eigen1_Mean	left.lingual	Volumes_cortical	accu	0.1713	0.081	0.034416	0.13778
Accu_Right_Eigen2_Mean	left.lingual	Volumes_cortical	accu	0.1639	0.0801	0.040731	0.154517
Accu_Left_RD_PC1	left.lingual	Volumes_cortical	accu	0.0368	0.1136	0.74617	0.875786
Accu_Left_RD_PC2	left.lingual	Volumes_cortical	accu	0.0891	0.0942	0.3441	0.583856
Accu_Left_RD_PC4	left.lingual	Volumes_cortical	accu	0.0313	0.0915	0.73257	0.867663
Accu_Left_Eigen1_PC2	left.lingual	Volumes_cortical	accu	-0.0182	0.1202	0.87972	0.944953
Accu_Left_Eigen2_PC2	left.lingual	Volumes_cortical	accu	0.0579	0.0939	0.53758	0.743347
Accu_Right_RD_PC1	left.lingual	Volumes_cortical	accu	0.0839	0.0767	0.27425	0.514163
Accu_Right_RD_PC4	left.lingual	Volumes_cortical	accu	0.0304	0.0752	0.68611	0.840395
Accu_Right_RD_PC8	left.lingual	Volumes_cortical	accu	0.0526	0.074	0.4772	0.699968
Accu_Right_mTBM1_PC1	left.lingual	Volumes_cortical	accu	-0.1419	0.0893	0.1121	0.300425
Accu_Right_mTBM3_PC1	left.lingual	Volumes_cortical	accu	0.1553	0.0842	0.065197	0.212173
Accu_Right_Dete_PC1	left.lingual	Volumes_cortical	accu	0.1525	0.0846	0.071547	0.225253
Accu_Right_Eigen1_PC3	left.lingual	Volumes_cortical	accu	0.2129	0.0806	0.0082747	0.0502081
Accu_Right_Eigen2_PC3	left.lingual	Volumes_cortical	accu	0.2663	0.0796	0.00082593	0.00858122
Amyg_Left_RD_Mean	left.lingual	Volumes_cortical	amyg	0.1061	0.1082	0.32677	0.567488
Amyg_Left_Eigen1_Mean	left.lingual	Volumes_cortical	amyg	0.144	0.1099	0.18984	0.414914
Amyg_Left_Eigen2_Mean	left.lingual	Volumes_cortical	amyg	0.1368	0.1115	0.21992	0.452424
Amyg_Right_RD_Mean	left.lingual	Volumes_cortical	amyg	0.1111	0.0985	0.2596	0.498486
Amyg_Right_Eigen1_Mean	left.lingual	Volumes_cortical	amyg	0.1336	0.1072	0.2126	0.443518
Amyg_Right_Eigen2_Mean	left.lingual	Volumes_cortical	amyg	0.1166	0.1084	0.2822	0.522473
Amyg_Left_RD_PC3	left.lingual	Volumes_cortical	amyg	-0.1775	0.0968	0.066706	0.2153
Amyg_Left_Eigen2_PC7	left.lingual	Volumes_cortical	amyg	0.146	0.0981	0.1366	0.33906
Amyg_Right_RD_PC3	left.lingual	Volumes_cortical	amyg	0.1341	0.0822	0.10297	0.284855
Amyg_Right_Dete_PC4	left.lingual	Volumes_cortical	amyg	-0.1001	0.1291	0.4381	0.668025
Caud_Left_RD_Mean	left.lingual	Volumes_cortical	caud	-0.0598	0.0619	0.33389	0.574382
Caud_Left_mTBM1_Mean	left.lingual	Volumes_cortical	caud	-0.0334	0.0912	0.71405	0.85721
Caud_Left_mTBM2_Mean	left.lingual	Volumes_cortical	caud	-0.098	0.0703	0.16323	0.378901
Caud_Left_mTBM3_Mean	left.lingual	Volumes_cortical	caud	-0.0164	0.0987	0.86848	0.939697
Caud_Left_Dete_Mean	left.lingual	Volumes_cortical	caud	-0.0254	0.0947	0.78881	0.899065
Caud_Left_Eigen1_Mean	left.lingual	Volumes_cortical	caud	-0.0138	0.0741	0.85239	0.931534
Caud_Left_Eigen2_Mean	left.lingual	Volumes_cortical	caud	-0.0342	0.0718	0.63351	0.808579
Caud_Right_RD_Mean	left.lingual	Volumes_cortical	caud	-0.0533	0.0593	0.3684	0.606499
Caud_Right_mTBM2_Mean	left.lingual	Volumes_cortical	caud	-0.0581	0.0735	0.42928	0.660755
Caud_Right_Eigen1_Mean	left.lingual	Volumes_cortical	caud	-0.0225	0.0692	0.74463	0.874916
Caud_Right_Eigen2_Mean	left.lingual	Volumes_cortical	caud	-0.0484	0.0657	0.46175	0.687608
Caud_Left_RD_PC1	left.lingual	Volumes_cortical	caud	0.0129	0.1104	0.90685	0.957284
Caud_Left_RD_PC3	left.lingual	Volumes_cortical	caud	0.1418	0.0936	0.12979	0.328757
Caud_Left_RD_PC4	left.lingual	Volumes_cortical	caud	0.1252	0.0592	0.034283	0.137398
Caud_Left_RD_PC5	left.lingual	Volumes_cortical	caud	0.0662	0.0683	0.33215	0.572792
Caud_Left_mTBM1_PC2	left.lingual	Volumes_cortical	caud	-0.2027	0.1431	0.15653	0.369218
Caud_Left_mTBM2_PC2	left.lingual	Volumes_cortical	caud	0.0747	0.0947	0.43048	0.661776
Caud_Left_mTBM3_PC2	left.lingual	Volumes_cortical	caud	0.156	0.1412	0.26947	0.509118
Caud_Left_mTBM3_PC7	left.lingual	Volumes_cortical	caud	0.0025307	0.0802	0.97482	0.988484
Caud_Left_Dete_PC2	left.lingual	Volumes_cortical	caud	-0.1813	0.1402	0.19606	0.422802
Caud_Left_Dete_PC7	left.lingual	Volumes_cortical	caud	-0.0080304	0.0866	0.92608	0.966358
Caud_Right_RD_PC4	left.lingual	Volumes_cortical	caud	-0.0927	0.059	0.11609	0.306888
Caud_Right_RD_PC6	left.lingual	Volumes_cortical	caud	0.1776	0.0883	0.044164	0.163266
Caud_Right_RD_PC8	left.lingual	Volumes_cortical	caud	-0.0149	0.0983	0.87957	0.944888
Hipp_Left_RD_Mean	left.lingual	Volumes_cortical	hipp	0.2058	0.0691	0.0028829	0.0228612
Hipp_Left_mTBM1_Mean	left.lingual	Volumes_cortical	hipp	0.2548	0.0735	0.0005248	0.00601609
Hipp_Left_mTBM2_Mean	left.lingual	Volumes_cortical	hipp	0.1293	0.0665	0.052084	0.182764
Hipp_Left_mTBM3_Mean	left.lingual	Volumes_cortical	hipp	0.2217	0.0696	0.0014344	0.0132454
Hipp_Left_Dete_Mean	left.lingual	Volumes_cortical	hipp	0.2479	0.0726	0.00063652	0.00700209
Hipp_Left_Eigen1_Mean	left.lingual	Volumes_cortical	hipp	0.2665	0.069	0.00011173	0.00170175
Hipp_Left_Eigen2_Mean	left.lingual	Volumes_cortical	hipp	0.274	0.0682	5.8872e-05	0.000991168
Hipp_Right_RD_Mean	left.lingual	Volumes_cortical	hipp	0.1577	0.0672	0.018904	0.0908462
Hipp_Right_mTBM1_Mean	left.lingual	Volumes_cortical	hipp	0.2117	0.0752	0.0048938	0.0341195
Hipp_Right_mTBM2_Mean	left.lingual	Volumes_other_structures	hipp	0.096	0.0607	0.11364	0.303014
Hipp_Right_mTBM3_Mean	left.lingual	Volumes_other_structures	hipp	0.1414	0.0694	0.041773	0.157352
Hipp_Right_Dete_Mean	left.lingual	Volumes_other_structures	hipp	0.1886	0.0738	0.01063	0.0601742
Hipp_Right_Eigen1_Mean	left.lingual	Volumes_subcortical	hipp	0.1739	0.0719	0.015562	0.0791981
Hipp_Right_Eigen2_Mean	left.lingual	Volumes_subcortical	hipp	0.1942	0.0726	0.00744	0.046384
Hipp_Left_RD_PC1	left.lingual	Volumes_other_structures	hipp	0.1694	0.0647	0.0088012	0.0524847
Hipp_Left_RD_PC2	left.lingual	Volumes_subcortical	hipp	-0.0155	0.1111	0.889	0.949268
Hipp_Left_RD_PC3	left.lingual	Volumes_subcortical	hipp	0.1659	0.0759	0.028722	0.121342
Hipp_Left_RD_PC4	left.lingual	Volumes_subcortical	hipp	0.1134	0.0625	0.069888	0.221915
Hipp_Left_RD_PC5	left.lingual	Volumes_subcortical	hipp	0.0031	0.0674	0.96331	0.983493
Hipp_Left_RD_PC6	left.lingual	Volumes_subcortical	hipp	-0.095657	0.0729	0.18952	0.414491
Hipp_Left_RD_PC7	left.lingual	Volumes_subcortical	hipp	0.0417	0.0709	0.5567	0.756237
Hipp_Left_RD_PC8	left.lingual	Volumes_other_structures	hipp	0.1093	0.0715	0.12633	0.323033
Hipp_Left_RD_PC9	left.lingual	Volumes_other_structures	hipp	-0.046	0.0771	0.55047	0.752235
Hipp_Left_RD_PC10	left.lingual	Volumes_subcortical	hipp	0.1408	0.0899	0.1174	0.308958
Hipp_Left_mTBM1_PC1	left.lingual	Volumes_subcortical	hipp	-0.1111	0.0752	0.13967	0.344006
Hipp_Left_mTBM1_PC2	left.lingual	Volumes_subcortical	hipp	0.0513	0.1381	0.7106	0.855023
Hipp_Left_mTBM1_PC3	left.lingual	Volumes_subcortical	hipp	-0.1805	0.0788	0.021939	0.100633
Hipp_Left_mTBM1_PC4	left.lingual	Volumes_subcortical	hipp	0.0206	0.079	0.79398	0.901758
Hipp_Left_mTBM1_PC5	left.lingual	Volumes_subcortical	hipp	0.0142	0.0831	0.86467	0.937859
Hipp_Left_mTBM1_PC6	left.lingual	Volumes_subcortical	hipp	0.1611	0.0928	0.08266	0.247366
Hipp_Left_mTBM1_PC8	left.lingual	Volumes_subcortical	hipp	0.0202	0.0854	0.8128	0.911522
Hipp_Left_mTBM2_PC1	left.lingual	Volumes_subcortical	hipp	0.0982	0.067	0.14298	0.348905
Hipp_Left_mTBM2_PC2	left.lingual	Volumes_subcortical	hipp	-0.0497	0.1544	0.7476	0.876639
Hipp_Left_mTBM2_PC3	left.lingual	Volumes_subcortical	hipp	-0.3703	0.439	0.399	0.634067
Hipp_Left_mTBM2_PC4	left.lingual	Volumes_other_structures	hipp	0.0256	0.1055	0.80824	0.909337
Hipp_Left_mTBM2_PC5	left.lingual	Volumes_other_structures	hipp	-0.0786	0.1077	0.4655	0.690575
Hipp_Left_mTBM3_PC1	left.lingual	Volumes_subcortical	hipp	-0.0905	0.0769	0.23898	0.474674
Hipp_Left_mTBM3_PC2	left.lingual	Volumes_subcortical	hipp	-0.0088	0.1299	0.94619	0.976155
Hipp_Left_mTBM3_PC3	left.lingual	Volumes_subcortical	hipp	-0.1466	0.0736	0.0462	0.168389
Hipp_Left_mTBM3_PC4	left.lingual	Volumes_subcortical	hipp	0.0486	0.0705	0.4911	0.710511
Hipp_Left_mTBM3_PC5	left.lingual	Volumes_subcortical	hipp	-0.0651	0.1005	0.5168	0.728489
Hipp_Left_mTBM3_PC6	left.lingual	Volumes_subcortical	hipp	0.2047	0.0885	0.020671	0.0966124
Hipp_Left_mTBM3_PC7	left.lingual	Volumes_subcortical	hipp	0.0415	0.0944	0.65985	0.824409
Hipp_Left_Dete_PC1	left.lingual	Volumes_subcortical	hipp	-0.1008	0.0763	0.18688	0.411268
Hipp_Left_Dete_PC2	left.lingual	Volumes_subcortical	hipp	0.0269	0.1344	0.8414	0.926028
Hipp_Left_Dete_PC3	left.lingual	Volumes_other_structures	hipp	0.1754	0.0766	0.022037	0.100961
Hipp_Left_Dete_PC4	left.lingual	Volumes_other_structures	hipp	-0.0168	0.0729	0.81755	0.914099
Hipp_Left_Dete_PC5	left.lingual	Volumes_other_structures	hipp	-0.0392	0.0883	0.65671	0.822497
Hipp_Left_Dete_PC6	left.lingual	Volumes_cortical	hipp	-0.1946	0.0924	0.03508	0.139527
Hipp_Left_Dete_PC7	left.lingual	Volumes_cortical	hipp	0.0259	0.0876	0.7675	0.888066
Hipp_Left_Dete_PC8	left.lingual	Volumes_cortical	hipp	0.0438	0.0971	0.65165	0.819474
Hipp_Left_Eigen1_PC1	left.lingual	Volumes_cortical	hipp	-0.0822	0.072	0.25361	0.491812
Hipp_Left_Eigen1_PC2	left.lingual	Volumes_cortical	hipp	0.1221	0.1177	0.29968	0.541057
Hipp_Left_Eigen1_PC3	left.lingual	Volumes_cortical	hipp	-0.1662	0.0952	0.080837	0.243845
Hipp_Left_Eigen1_PC4	left.lingual	Volumes_cortical	hipp	0.0595	0.0907	0.5117	0.725042
Hipp_Left_Eigen1_PC5	left.lingual	Volumes_cortical	hipp	0.1959	0.1183	0.0976	0.27519
Hipp_Left_Eigen1_PC6	left.lingual	Volumes_cortical	hipp	0.1038	0.1053	0.32403	0.564876
Hipp_Left_Eigen1_PC8	left.lingual	Volumes_cortical	hipp	-0.0566	0.0813	0.48665	0.707194
Hipp_Left_Eigen1_PC9	left.lingual	Volumes_cortical	hipp	0.143	0.0881	0.10457	0.287583
Hipp_Left_Eigen1_PC10	left.lingual	Volumes_cortical	hipp	-0.1392	0.0988	0.15863	0.37236
Hipp_Left_Eigen2_PC1	left.lingual	Volumes_cortical	hipp	-0.1002	0.0705	0.15544	0.367751
Hipp_Left_Eigen2_PC2	left.lingual	Volumes_cortical	hipp	0.1722	0.0737	0.019505	0.0928426
Hipp_Left_Eigen2_PC3	left.lingual	Volumes_cortical	hipp	-0.1415	0.1662	0.3943	0.63001
Hipp_Left_Eigen2_PC4	left.lingual	Volumes_cortical	hipp	0.024	0.0861	0.78012	0.89462
Hipp_Left_Eigen2_PC5	left.lingual	Volumes_cortical	hipp	0.0935	0.0969	0.335	0.575389
Hipp_Left_Eigen2_PC6	left.lingual	Volumes_cortical	hipp	-0.1991	0.094	0.034231	0.137253
Hipp_Left_Eigen2_PC7	left.lingual	Volumes_cortical	hipp	-0.1736	0.0961	0.0709	0.223955
Hipp_Left_Eigen2_PC8	left.lingual	Volumes_cortical	hipp	0.0689	0.0857	0.42159	0.654242
Hipp_Left_Eigen2_PC10	left.lingual	Volumes_cortical	hipp	-0.0622	0.0748	0.40566	0.64006
Hipp_Right_RD_PC1	left.lingual	Volumes_cortical	hipp	-0.1568	0.0669	0.019115	0.0915455
Hipp_Right_RD_PC2	left.lingual	Volumes_cortical	hipp	-0.0043	0.0876	0.96119	0.982492
Hipp_Right_RD_PC3	left.lingual	Volumes_cortical	hipp	0.0722	0.0935	0.44008	0.669486
Hipp_Right_RD_PC4	left.lingual	Volumes_cortical	hipp	-0.195	0.0673	0.0037355	0.0278452
Hipp_Right_RD_PC5	left.lingual	Volumes_cortical	hipp	-0.0175	0.0716	0.80723	0.908771
Hipp_Right_RD_PC6	left.lingual	Volumes_cortical	hipp	0.132	0.0768	0.085649	0.253063
Hipp_Right_RD_PC7	left.lingual	Volumes_cortical	hipp	0.085107	0.0772	0.27056	0.510249
Hipp_Right_RD_PC8	left.lingual	Volumes_cortical	hipp	0.0996	0.0737	0.1767	0.397962
Hipp_Right_RD_PC9	left.lingual	Volumes_cortical	hipp	-0.0737	0.0854	0.3883	0.624475
Hipp_Right_RD_PC10	left.lingual	Volumes_cortical	hipp	0.1422	0.0929	0.12597	0.322442
Hipp_Right_mTBM1_PC1	left.lingual	Volumes_cortical	hipp	0.1916	0.0745	0.010141	0.0581261
Hipp_Right_mTBM1_PC2	left.lingual	Volumes_cortical	hipp	-0.0921	0.074	0.21324	0.444325
Hipp_Right_mTBM1_PC3	left.lingual	Volumes_cortical	hipp	0.0698	0.1279	0.58518	0.775545
Hipp_Right_mTBM1_PC4	left.lingual	Volumes_cortical	hipp	-0.0594	0.0821	0.46929	0.693657
Hipp_Right_mTBM1_PC5	left.lingual	Volumes_cortical	hipp	-0.1205	0.1191	0.3116	0.553076
Hipp_Right_mTBM1_PC6	left.lingual	Volumes_cortical	hipp	0.2998	0.1261	0.0174	0.0856094
Hipp_Right_mTBM1_PC7	left.lingual	Volumes_cortical	hipp	-0.2744	0.092	0.0029	0.0229623
Hipp_Right_mTBM1_PC8	left.lingual	Volumes_cortical	hipp	0.3748	0.1368	0.0061	0.040144
Hipp_Right_mTBM2_PC1	left.lingual	Volumes_cortical	hipp	-0.11682	0.0708	0.098841	0.277594
Hipp_Right_mTBM2_PC5	left.lingual	Volumes_cortical	hipp	-0.1697	0.1999	0.396	0.631517
Hipp_Right_mTBM2_PC9	left.lingual	Volumes_cortical	hipp	0.1241	0.1089	0.25448	0.492836
Hipp_Right_mTBM3_PC1	left.lingual	Volumes_cortical	hipp	-0.1956	0.0767	0.01074	0.0606164
Hipp_Right_mTBM3_PC2	left.lingual	Volumes_cortical	hipp	-0.0963	0.0723	0.18311	0.406315
Hipp_Right_mTBM3_PC3	left.lingual	Volumes_cortical	hipp	-0.0158	0.1166	0.89227	0.95073
Hipp_Right_mTBM3_PC4	left.lingual	Volumes_cortical	hipp	-0.0337	0.0927	0.71662	0.858517
Hipp_Right_mTBM3_PC5	left.lingual	Volumes_cortical	hipp	0.0479	0.1153	0.67801	0.83535
Hipp_Right_mTBM3_PC6	left.lingual	Volumes_cortical	hipp	-0.07	0.1129	0.5353	0.741612
Hipp_Right_mTBM3_PC7	left.lingual	Volumes_cortical	hipp	-0.0046	0.1202	0.9698	0.986118
Hipp_Right_mTBM3_PC10	left.lingual	Volumes_cortical	hipp	-0.2125	0.1223	0.0822	0.246536
Hipp_Right_Dete_PC1	left.lingual	Volumes_cortical	hipp	-0.1891	0.0761	0.012912	0.0691161
Hipp_Right_Dete_PC2	left.lingual	Volumes_cortical	hipp	0.0843	0.0729	0.2479	0.485123
Hipp_Right_Dete_PC3	left.lingual	Volumes_cortical	hipp	0.0233	0.1233	0.85028	0.930522
Hipp_Right_Dete_PC4	left.lingual	Volumes_cortical	hipp	0.0494	0.0891	0.57909	0.771614
Hipp_Right_Dete_PC5	left.lingual	Volumes_cortical	hipp	-0.0379	0.1067	0.7224	0.861814
Hipp_Right_Dete_PC6	left.lingual	Volumes_cortical	hipp	0.1545	0.1175	0.1886	0.413392
Hipp_Right_Dete_PC7	left.lingual	Volumes_cortical	hipp	-0.2509	0.1004	0.0125	0.067519
Hipp_Right_Dete_PC8	left.lingual	Volumes_cortical	hipp	-0.4686	0.13	0.0003	0.00383342
Hipp_Right_Eigen1_PC1	left.lingual	Volumes_cortical	hipp	0.1368	0.0708	0.053446	0.185964
Hipp_Right_Eigen1_PC2	left.lingual	Volumes_cortical	hipp	-0.0797	0.0737	0.2792	0.519143
Hipp_Right_Eigen1_PC3	left.lingual	Volumes_cortical	hipp	-0.1368	0.0739	0.06425	0.210171
Hipp_Right_Eigen1_PC4	left.lingual	Volumes_cortical	hipp	0.054	0.0729	0.45873	0.685374
Hipp_Right_Eigen1_PC5	left.lingual	Volumes_other_structures	hipp	0.0585	0.1131	0.6048	0.789273
Hipp_Right_Eigen1_PC6	left.lingual	Volumes_other_structures	hipp	0.1313	0.0761	0.084541	0.250894
Hipp_Right_Eigen1_PC7	left.lingual	Volumes_other_structures	hipp	0.2583	0.1606	0.1078	0.293158
Hipp_Right_Eigen1_PC8	left.lingual	Volumes_subcortical	hipp	-0.016487	0.0946	0.86159	0.93626
Hipp_Right_Eigen1_PC9	left.lingual	Volumes_subcortical	hipp	0.2215	0.1326	0.0947	0.269927
Hipp_Right_Eigen1_PC10	left.lingual	Volumes_other_structures	hipp	0.2089	0.1619	0.1969	0.423892
Hipp_Right_Eigen2_PC1	left.lingual	Volumes_subcortical	hipp	-0.15093	0.0695	0.029918	0.124935
Hipp_Right_Eigen2_PC2	left.lingual	Volumes_subcortical	hipp	0.1437	0.0733	0.049799	0.177468
Hipp_Right_Eigen2_PC3	left.lingual	Volumes_subcortical	hipp	-0.0464	0.084	0.58126	0.772952
Hipp_Right_Eigen2_PC4	left.lingual	Volumes_subcortical	hipp	-0.092	0.0808	0.25476	0.493177
Hipp_Right_Eigen2_PC5	left.lingual	Volumes_subcortical	hipp	0.0522	0.1216	0.6675	0.829389
Hipp_Right_Eigen2_PC6	left.lingual	Volumes_subcortical	hipp	0.1197	0.094	0.20298	0.431667
Hipp_Right_Eigen2_PC7	left.lingual	Volumes_other_structures	hipp	0.0338	0.1849	0.855	0.932874
Hipp_Right_Eigen2_PC8	left.lingual	Volumes_other_structures	hipp	0.0126	0.1243	0.91917	0.963282
Hipp_Right_Eigen2_PC9	left.lingual	Volumes_subcortical	hipp	-0.027	0.0831	0.74502	0.875136
Hipp_Right_Eigen2_PC10	left.lingual	Volumes_subcortical	hipp	0.0406	0.0964	0.6739	0.83305
Pall_Left_RD_Mean	left.lingual	Volumes_subcortical	pall	-0.0841	0.0789	0.28669	0.527006
Pall_Left_mTBM1_Mean	left.lingual	Volumes_subcortical	pall	-0.1132	0.0872	0.19389	0.420018
Pall_Left_mTBM3_Mean	left.lingual	Volumes_subcortical	pall	-0.1215	0.0851	0.15337	0.364614
Pall_Left_Dete_Mean	left.lingual	Volumes_subcortical	pall	-0.1171	0.0857	0.17207	0.391676
Pall_Left_Eigen1_Mean	left.lingual	Volumes_subcortical	pall	-0.0871	0.0739	0.23841	0.474017
Pall_Left_Eigen2_Mean	left.lingual	Volumes_subcortical	pall	-0.0716	0.0741	0.33374	0.574221
Pall_Right_RD_Mean	left.lingual	Volumes_subcortical	pall	-0.2001	0.0759	0.0083953	0.0507622
Pall_Right_mTBM1_Mean	left.lingual	Volumes_subcortical	pall	-0.2308	0.0851	0.006678	0.0429169
Pall_Right_mTBM3_Mean	left.lingual	Volumes_subcortical	pall	-0.2345	0.0858	0.0062856	0.0410614
Pall_Right_Dete_Mean	left.lingual	Volumes_other_structures	pall	-0.2319	0.0848	0.0062228	0.0407561
Pall_Right_Eigen1_Mean	left.lingual	Volumes_other_structures	pall	-0.1485	0.0718	0.038611	0.149159
Pall_Right_Eigen2_Mean	left.lingual	Volumes_subcortical	pall	-0.1573	0.0733	0.031934	0.130886
Pall_Left_RD_PC2	left.lingual	Volumes_subcortical	pall	0.0359	0.0739	0.62719	0.804164
Pall_Left_RD_PC6	left.lingual	Volumes_subcortical	pall	-0.10401	0.0888	0.24123	0.477288
Pall_Left_Eigen2_PC5	left.lingual	Volumes_subcortical	pall	-0.0715	0.0823	0.38508	0.621558
Puta_Left_RD_Mean	left.lingual	Volumes_subcortical	puta	-0.0809	0.0596	0.17521	0.395929
Puta_Left_mTBM1_Mean	left.lingual	Volumes_subcortical	puta	-0.060648	0.0704	0.38925	0.6254
Puta_Left_mTBM2_Mean	left.lingual	Volumes_subcortical	puta	-0.0093	0.0904	0.91808	0.962734
Puta_Left_mTBM3_Mean	left.lingual	Volumes_subcortical	puta	-0.0528	0.0711	0.45742	0.684258
Puta_Left_Dete_Mean	left.lingual	Volumes_subcortical	puta	-0.0572	0.0706	0.41775	0.650956
Puta_Left_Eigen1_Mean	left.lingual	Volumes_other_structures	puta	-0.053	0.0624	0.39591	0.631426
Puta_Left_Eigen2_Mean	left.lingual	Volumes_other_structures	puta	-0.0563	0.0616	0.36067	0.598926
Puta_Right_RD_Mean	left.lingual	Volumes_other_structures	puta	-0.1023	0.0657	0.11951	0.312556
Puta_Right_mTBM1_Mean	left.lingual	Volumes_cortical	puta	-0.1062	0.0719	0.1398	0.344136
Puta_Right_mTBM3_Mean	left.lingual	Volumes_cortical	puta	-0.0862	0.0715	0.22808	0.462131
Puta_Right_Dete_Mean	left.lingual	Volumes_cortical	puta	-0.096	0.0716	0.17994	0.402191
Puta_Right_Eigen1_Mean	left.lingual	Volumes_cortical	puta	-0.0555	0.0675	0.41109	0.645163
Puta_Right_Eigen2_Mean	left.lingual	Volumes_cortical	puta	-0.0666	0.0665	0.31672	0.55811
Puta_Left_RD_PC1	left.lingual	Volumes_cortical	puta	-0.0421	0.1186	0.72241	0.861815
Puta_Left_RD_PC3	left.lingual	Volumes_cortical	puta	0.0116	0.0801	0.88528	0.94768
Puta_Left_RD_PC4	left.lingual	Volumes_cortical	puta	-0.0779	0.06	0.19427	0.420504
Puta_Left_RD_PC5	left.lingual	Volumes_cortical	puta	0.0656	0.0816	0.42147	0.654137
Puta_Left_RD_PC9	left.lingual	Volumes_cortical	puta	0.0898	0.0816	0.27095	0.510696
Puta_Left_mTBM3_PC1	left.lingual	Volumes_cortical	puta	0.0651	0.1272	0.6088	0.791949
Puta_Left_mTBM3_PC7	left.lingual	Volumes_cortical	puta	-0.0428	0.0793	0.58939	0.778517
Puta_Left_mTBM3_PC9	left.lingual	Volumes_cortical	puta	-0.0806	0.0832	0.33239	0.572921
Puta_Left_Dete_PC1	left.lingual	Volumes_cortical	puta	0.0704	0.1278	0.5814	0.773064
Puta_Left_Eigen2_PC7	left.lingual	Volumes_cortical	puta	0.0635	0.0783	0.41791	0.651056
Puta_Right_RD_PC1	left.lingual	Volumes_cortical	puta	-0.060332	0.1142	0.59744	0.784201
Puta_Right_RD_PC4	left.lingual	Volumes_cortical	puta	-0.1065	0.0651	0.10218	0.283187
Puta_Right_RD_PC7	left.lingual	Volumes_cortical	puta	-0.1464	0.0819	0.074021	0.230195
Puta_Right_mTBM1_PC1	left.lingual	Volumes_cortical	puta	0.0871	0.1248	0.4855	0.70643
Puta_Right_mTBM3_PC1	left.lingual	Volumes_cortical	puta	0.0703	0.1223	0.56547	0.76233
Puta_Right_Dete_PC1	left.lingual	Volumes_cortical	puta	0.078929	0.1235	0.52273	0.732741
Thal_Left_RD_Mean	left.lingual	Volumes_cortical	thal	-0.0667	0.0758	0.37913	0.616107
Thal_Left_mTBM1_Mean	left.lingual	Volumes_cortical	thal	-0.0683	0.0891	0.44341	0.672326
Thal_Left_mTBM3_Mean	left.lingual	Volumes_cortical	thal	-0.0489	0.0907	0.58978	0.778764
Thal_Left_Dete_Mean	left.lingual	Volumes_cortical	thal	-0.0591	0.0896	0.50973	0.723556
Thal_Left_Eigen1_Mean	left.lingual	Volumes_cortical	thal	-0.0672	0.0765	0.37985	0.616771
Thal_Left_Eigen2_Mean	left.lingual	Volumes_cortical	thal	-0.047649	0.0779	0.54057	0.745674
Thal_Right_RD_Mean	left.lingual	Volumes_cortical	thal	-0.0344	0.0762	0.6522	0.81983
Thal_Right_mTBM1_Mean	left.lingual	Volumes_cortical	thal	-0.0331	0.099	0.73828	0.870999
Thal_Right_mTBM3_Mean	left.lingual	Volumes_cortical	thal	-0.0206	0.0995	0.83637	0.923412
Thal_Right_Dete_Mean	left.lingual	Volumes_cortical	thal	-0.0264	0.0988	0.78916	0.899302
Thal_Right_Eigen1_Mean	left.lingual	Volumes_cortical	thal	-0.0402	0.0748	0.59099	0.779699
Thal_Right_Eigen2_Mean	left.lingual	Volumes_cortical	thal	-0.029	0.08	0.71671	0.85856
Thal_Left_RD_PC3	left.lingual	Volumes_cortical	thal	0.018572	0.084	0.82497	0.917678
Thal_Left_mTBM1_PC6	left.lingual	Volumes_cortical	thal	0.0208	0.0951	0.82661	0.918599
Thal_Right_RD_PC3	left.lingual	Volumes_cortical	thal	0.0727	0.0864	0.40031	0.635129
Thal_Right_mTBM2_PC1	left.lingual	Volumes_cortical	thal	-0.0105	0.0783	0.89372	0.951465
Thal_Right_Eigen1_PC1	left.lingual	Volumes_cortical	thal	0.0075	0.0785	0.92429	0.965572
Vent_Left_RD_Mean	left.lingual	Volumes_cortical	vent	-0.0953	0.0545	0.080359	0.242915
Vent_Left_mTBM1_Mean	left.lingual	Volumes_cortical	vent	-0.0019	0.0573	0.97404	0.98822
Vent_Left_mTBM2_Mean	left.lingual	Volumes_cortical	vent	-0.078	0.0578	0.17715	0.398702
Vent_Left_mTBM3_Mean	left.lingual	Volumes_cortical	vent	0.032	0.0574	0.57675	0.770298
Vent_Left_Dete_Mean	left.lingual	Volumes_cortical	vent	0.0156	0.0575	0.78614	0.897658
Vent_Left_Eigen1_Mean	left.lingual	Volumes_cortical	vent	-0.0385	0.0567	0.49665	0.714675
Vent_Left_Eigen2_Mean	left.lingual	Volumes_cortical	vent	-0.051143	0.0567	0.36681	0.604971
Vent_Right_RD_Mean	left.lingual	Volumes_cortical	vent	-0.1152	0.0525	0.028072	0.119626
Vent_Right_mTBM1_Mean	left.lingual	Volumes_cortical	vent	0.0147	0.0622	0.81366	0.912002
Vent_Right_mTBM2_Mean	left.lingual	Volumes_cortical	vent	-0.1484	0.0523	0.0045809	0.0324722
Vent_Right_mTBM3_Mean	left.lingual	Volumes_cortical	vent	0.0813	0.0631	0.19747	0.424609
Vent_Right_Dete_Mean	left.lingual	Volumes_cortical	vent	0.0433	0.0629	0.49149	0.710809
Vent_Right_Eigen1_Mean	left.lingual	Volumes_cortical	vent	0.0015	0.062	0.98045	0.991095
Vent_Right_Eigen2_Mean	left.lingual	Volumes_cortical	vent	-0.0218	0.0602	0.71665	0.858542
Vent_Left_RD_PC1	left.lingual	Volumes_cortical	vent	-0.1315	0.0526	0.01243	0.0672594
Vent_Left_RD_PC2	left.lingual	Volumes_cortical	vent	-0.0159	0.0724	0.82652	0.918532
Vent_Left_RD_PC3	left.lingual	Volumes_cortical	vent	0.0967	0.0558	0.082852	0.247722
Vent_Left_RD_PC4	left.lingual	Volumes_cortical	vent	-0.05	0.0563	0.3748	0.612179
Vent_Left_RD_PC5	left.lingual	Volumes_cortical	vent	0.4086	0.0663	7.1906e-10	3.43818e-08
Vent_Left_RD_PC6	left.lingual	Volumes_cortical	vent	0.2755	0.0648	2.1078e-05	0.000409481
Vent_Left_RD_PC7	left.lingual	Volumes_cortical	vent	0.0738	0.077	0.33809	0.578071
Vent_Left_RD_PC8	left.lingual	Volumes_cortical	vent	0.1551	0.0701	0.026927	0.116233
Vent_Left_RD_PC9	left.lingual	Volumes_cortical	vent	-0.3435	0.063	4.8636e-08	1.74261e-06
Vent_Left_RD_PC10	left.lingual	Volumes_cortical	vent	-0.094	0.0639	0.14145	0.346663
Vent_Left_mTBM1_PC1	left.lingual	Volumes_other_structures	vent	-0.052	0.0566	0.35787	0.596266
Vent_Left_mTBM1_PC3	left.lingual	Volumes_other_structures	vent	-0.2786	0.0681	4.3265e-05	0.000763005
Vent_Left_mTBM1_PC4	left.lingual	Volumes_other_structures	vent	0.2469	0.0685	0.00031634	0.0040056
Vent_Left_mTBM1_PC6	left.lingual	Volumes_subcortical	vent	0.1485	0.0603	0.013866	0.0729613
Vent_Left_mTBM1_PC7	left.lingual	Volumes_subcortical	vent	0.1742	0.0666	0.0089594	0.0531249
Vent_Left_mTBM1_PC8	left.lingual	Volumes_other_structures	vent	-0.2725	0.075	0.00028091	0.00364088
Vent_Left_mTBM1_PC9	left.lingual	Volumes_subcortical	vent	-0.0546	0.0715	0.44506	0.673807
Vent_Left_mTBM1_PC10	left.lingual	Volumes_subcortical	vent	0.0833	0.0665	0.21036	0.440932
Vent_Left_mTBM2_PC1	left.lingual	Volumes_subcortical	vent	-0.0754	0.0564	0.18112	0.403756
Vent_Left_mTBM2_PC2	left.lingual	Volumes_subcortical	vent	0.0172	0.0698	0.80527	0.907747
Vent_Left_mTBM2_PC4	left.lingual	Volumes_subcortical	vent	0.0473	0.0685	0.4897	0.709457
Vent_Left_mTBM2_PC7	left.lingual	Volumes_subcortical	vent	0.1248	0.0959	0.1932	0.419001
Vent_Left_mTBM3_PC2	left.lingual	Volumes_other_structures	vent	-0.2421	0.0568	2.0165e-05	0.000394567
Vent_Left_mTBM3_PC3	left.lingual	Volumes_other_structures	vent	-0.1901	0.072	0.0083038	0.0503365
Vent_Left_mTBM3_PC4	left.lingual	Volumes_subcortical	vent	0.1937	0.0798	0.015223	0.0779108
Vent_Left_mTBM3_PC5	left.lingual	Volumes_subcortical	vent	-0.3824	0.0776	8.3928e-07	2.37078e-05
Vent_Left_mTBM3_PC6	left.lingual	Volumes_subcortical	vent	-0.1445	0.0618	0.019391	0.0924574
Vent_Left_mTBM3_PC7	left.lingual	Volumes_subcortical	vent	-0.1423	0.0625	0.022873	0.103702
Vent_Left_mTBM3_PC8	left.lingual	Volumes_subcortical	vent	-0.2047	0.0717	0.0043013	0.0309981
Vent_Left_mTBM3_PC9	left.lingual	Volumes_subcortical	vent	0.0997	0.0773	0.19716	0.42424
Vent_Left_mTBM3_PC10	left.lingual	Volumes_subcortical	vent	-0.2687	0.09	0.0028277	0.0225079
Vent_Left_Dete_PC2	left.lingual	Volumes_subcortical	vent	-0.2303	0.0577	6.5896e-05	0.00109056
Vent_Left_Dete_PC3	left.lingual	Volumes_subcortical	vent	-0.1248	0.0879	0.1554	0.367693
Vent_Left_Dete_PC4	left.lingual	Volumes_subcortical	vent	-0.0082	0.0872	0.92473	0.965774
Vent_Left_Dete_PC5	left.lingual	Volumes_subcortical	vent	0.3822	0.0633	1.5263e-09	7.0055e-08
Vent_Left_Dete_PC6	left.lingual	Volumes_other_structures	vent	0.1665	0.0587	0.0045376	0.0322518
Vent_Left_Dete_PC7	left.lingual	Volumes_other_structures	vent	-0.2276	0.065	0.00046426	0.00545497
Vent_Left_Dete_PC8	left.lingual	Volumes_subcortical	vent	-0.1675	0.08	0.0363	0.142879
Vent_Left_Dete_PC9	left.lingual	Volumes_subcortical	vent	-0.1721	0.0727	0.017976	0.0876135
Vent_Left_Eigen1_PC2	left.lingual	Volumes_subcortical	vent	0.1948	0.058	0.000777	0.00818921
Vent_Left_Eigen1_PC3	left.lingual	Volumes_subcortical	vent	-0.0388	0.0718	0.58912	0.778386
Vent_Left_Eigen1_PC5	left.lingual	Volumes_subcortical	vent	-0.1951	0.0566	0.00057038	0.00641558
Vent_Left_Eigen1_PC6	left.lingual	Volumes_subcortical	vent	0.0507	0.0767	0.5083	0.722778
Vent_Left_Eigen1_PC8	left.lingual	Volumes_subcortical	vent	0.1937	0.0787	0.0138	0.0726744
Vent_Left_Eigen1_PC9	left.lingual	Volumes_subcortical	vent	-0.0935	0.0917	0.3079	0.549577
Vent_Left_Eigen1_PC10	left.lingual	Volumes_subcortical	vent	0.0741	0.0838	0.3769	0.614037
Vent_Left_Eigen2_PC1	left.lingual	Volumes_other_structures	vent	0.0964	0.0539	0.073326	0.228855
Vent_Left_Eigen2_PC3	left.lingual	Volumes_other_structures	vent	0.0085	0.0733	0.90736	0.957482
Vent_Left_Eigen2_PC4	left.lingual	Volumes_other_structures	vent	0.1955	0.0557	0.00044335	0.00525475
Vent_Left_Eigen2_PC6	left.lingual	Volumes_cortical	vent	0.0849	0.0676	0.20908	0.43935
Vent_Left_Eigen2_PC7	left.lingual	Volumes_cortical	vent	0.1498	0.0685	0.0289	0.121872
Vent_Left_Eigen2_PC8	left.lingual	Volumes_cortical	vent	0.0205	0.0654	0.75453	0.880605
Vent_Left_Eigen2_PC9	left.lingual	Volumes_cortical	vent	0.2919	0.0615	2.0463e-06	5.2685e-05
Vent_Left_Eigen2_PC10	left.lingual	Volumes_cortical	vent	-0.2447	0.0617	7.3745e-05	0.00120074
Vent_Right_RD_PC1	left.lingual	Volumes_cortical	vent	-0.1278	0.0514	0.012906	0.0690956
Vent_Right_RD_PC2	left.lingual	Volumes_cortical	vent	0.0007	0.0613	0.99117	0.996304
Vent_Right_RD_PC3	left.lingual	Volumes_cortical	vent	-0.0352	0.0579	0.54394	0.74787
Vent_Right_RD_PC4	left.lingual	Volumes_cortical	vent	0.3912	0.0693	1.661e-08	6.47879e-07
Vent_Right_RD_PC5	left.lingual	Volumes_cortical	vent	0.096017	0.0581	0.09821	0.276385
Vent_Right_RD_PC6	left.lingual	Volumes_cortical	vent	0.0028	0.0798	0.9723	0.987288
Vent_Right_RD_PC7	left.lingual	Volumes_cortical	vent	-0.1345	0.0664	0.042745	0.159709
Vent_Right_RD_PC8	left.lingual	Volumes_cortical	vent	-0.4668	0.0613	2.7044e-14	2.24319e-12
Vent_Right_RD_PC9	left.lingual	Volumes_cortical	vent	-0.0551	0.066	0.40394	0.63831
Vent_Right_RD_PC10	left.lingual	Volumes_cortical	vent	0.2116	0.0682	0.0019185	0.0166285
Vent_Right_mTBM1_PC2	left.lingual	Volumes_cortical	vent	-0.1829	0.0553	0.00093614	0.00948069
Vent_Right_mTBM1_PC3	left.lingual	Volumes_cortical	vent	-0.463	0.0631	2.1488e-13	1.60832e-11
Vent_Right_mTBM1_PC4	left.lingual	Volumes_cortical	vent	0.0534	0.0624	0.39186	0.627737
Vent_Right_mTBM1_PC6	left.lingual	Volumes_cortical	vent	0.1347	0.0621	0.029995	0.125157
Vent_Right_mTBM1_PC7	left.lingual	Volumes_cortical	vent	0.114	0.0638	0.074126	0.230346
Vent_Right_mTBM1_PC8	left.lingual	Volumes_cortical	vent	-0.0107	0.0967	0.91225	0.959946
Vent_Right_mTBM1_PC9	left.lingual	Volumes_cortical	vent	0.104	0.0807	0.19746	0.424598
Vent_Right_mTBM1_PC10	left.lingual	Volumes_cortical	vent	0.0048	0.0728	0.94724	0.976432
Vent_Right_mTBM2_PC1	left.lingual	Volumes_cortical	vent	-0.1407	0.0538	0.0089354	0.0530138
Vent_Right_mTBM2_PC3	left.lingual	Volumes_cortical	vent	0.0583	0.063	0.35514	0.593749
Vent_Right_mTBM2_PC4	left.lingual	Volumes_cortical	vent	0.0416	0.0655	0.52516	0.734512
Vent_Right_mTBM2_PC10	left.lingual	Volumes_cortical	vent	0.1352	0.0812	0.095981	0.272248
Vent_Right_mTBM3_PC2	left.lingual	Volumes_cortical	vent	-0.1402	0.057	0.013978	0.0733703
Vent_Right_mTBM3_PC3	left.lingual	Volumes_cortical	vent	-0.4512	0.0605	8.5142e-14	6.6721e-12
Vent_Right_mTBM3_PC4	left.lingual	Volumes_cortical	vent	-0.0168	0.0709	0.81252	0.911416
Vent_Right_mTBM3_PC6	left.lingual	Volumes_cortical	vent	-0.0418	0.0543	0.44156	0.670858
Vent_Right_mTBM3_PC7	left.lingual	Volumes_cortical	vent	-0.1411	0.0742	0.057301	0.194849
Vent_Right_mTBM3_PC8	left.lingual	Volumes_cortical	vent	-0.2886	0.1258	0.0218	0.100209
Vent_Right_mTBM3_PC9	left.lingual	Volumes_cortical	vent	-0.0306	0.0781	0.6953	0.845963
Vent_Right_mTBM3_PC10	left.lingual	Volumes_cortical	vent	-0.0916	0.0756	0.22567	0.459295
Vent_Right_Dete_PC2	left.lingual	Volumes_cortical	vent	-0.1639	0.0553	0.0030339	0.0237425
Vent_Right_Dete_PC3	left.lingual	Volumes_cortical	vent	0.4563	0.0642	1.1815e-12	8.07976e-11
Vent_Right_Dete_PC5	left.lingual	Volumes_cortical	vent	0.0133	0.0587	0.82022	0.915426
Vent_Right_Dete_PC6	left.lingual	Volumes_cortical	vent	-0.0512	0.0597	0.39124	0.627156
Vent_Right_Dete_PC7	left.lingual	Volumes_cortical	vent	-0.1628	0.0673	0.015542	0.0791259
Vent_Right_Dete_PC9	left.lingual	Volumes_cortical	vent	0.0509	0.0772	0.50959	0.723522
Vent_Right_Dete_PC10	left.lingual	Volumes_cortical	vent	-0.0082	0.0747	0.9129	0.960322
Vent_Right_Eigen1_PC2	left.lingual	Volumes_cortical	vent	-0.1282	0.0623	0.039488	0.151445
Vent_Right_Eigen1_PC4	left.lingual	Volumes_cortical	vent	0.1788	0.0607	0.0032283	0.024882
Vent_Right_Eigen1_PC5	left.lingual	Volumes_cortical	vent	-0.2454	0.0644	0.00013923	0.00204776
Vent_Right_Eigen1_PC7	left.lingual	Volumes_cortical	vent	-0.077	0.065	0.23554	0.470644
Vent_Right_Eigen1_PC9	left.lingual	Volumes_cortical	vent	0.0149	0.0643	0.81725	0.913916
Vent_Right_Eigen2_PC2	left.lingual	Volumes_cortical	vent	0.1837	0.0553	0.00088427	0.00906646
Vent_Right_Eigen2_PC3	left.lingual	Volumes_cortical	vent	0.275	0.0592	3.4475e-06	8.30837e-05
Vent_Right_Eigen2_PC4	left.lingual	Volumes_cortical	vent	0.2446	0.0744	0.0010161	0.0101064
Vent_Right_Eigen2_PC5	left.lingual	Volumes_cortical	vent	0.2328	0.0863	0.007	0.044392
Vent_Right_Eigen2_PC6	left.lingual	Volumes_cortical	vent	-0.024	0.059	0.68416	0.839175
Vent_Right_Eigen2_PC7	left.lingual	Volumes_cortical	vent	-0.0245	0.0663	0.71246	0.856177
Vent_Right_Eigen2_PC9	left.lingual	Volumes_cortical	vent	-0.3722	0.0683	5.1162e-08	1.82692e-06
Accu_Left_RD_Mean	left.medial.orbitofrontal	Volumes_cortical	accu	0.1421	0.0889	0.10985	0.296712
Accu_Left_mTBM1_Mean	left.medial.orbitofrontal	Volumes_cortical	accu	0.1099	0.1008	0.27577	0.515564
Accu_Left_mTBM3_Mean	left.medial.orbitofrontal	Volumes_cortical	accu	0.1015	0.0984	0.30251	0.544064
Accu_Left_Dete_Mean	left.medial.orbitofrontal	Volumes_cortical	accu	0.1056	0.0987	0.28456	0.524655
Accu_Left_Eigen1_Mean	left.medial.orbitofrontal	Volumes_cortical	accu	0.128	0.0875	0.14328	0.349333
Accu_Left_Eigen2_Mean	left.medial.orbitofrontal	Volumes_cortical	accu	0.1317	0.0872	0.13105	0.330558
Accu_Right_RD_Mean	left.medial.orbitofrontal	Volumes_cortical	accu	0.145	0.0768	0.05919	0.199121
Accu_Right_mTBM1_Mean	left.medial.orbitofrontal	Volumes_cortical	accu	0.1455	0.0823	0.07715	0.23659
Accu_Right_mTBM3_Mean	left.medial.orbitofrontal	Volumes_other_structures	accu	0.1263	0.0807	0.11762	0.309349
Accu_Right_Dete_Mean	left.medial.orbitofrontal	Volumes_other_structures	accu	0.1336	0.0808	0.098168	0.276299
Accu_Right_Eigen1_Mean	left.medial.orbitofrontal	Volumes_other_structures	accu	0.102	0.0772	0.18667	0.41101
Accu_Right_Eigen2_Mean	left.medial.orbitofrontal	Volumes_subcortical	accu	0.1165	0.0762	0.12626	0.322923
Accu_Left_RD_PC1	left.medial.orbitofrontal	Volumes_subcortical	accu	0.2978	0.1036	0.0040455	0.0296035
Accu_Left_RD_PC2	left.medial.orbitofrontal	Volumes_other_structures	accu	-0.0071	0.1013	0.94375	0.974961
Accu_Left_RD_PC4	left.medial.orbitofrontal	Volumes_subcortical	accu	0.0262	0.1002	0.79395	0.901758
Accu_Left_Eigen1_PC2	left.medial.orbitofrontal	Volumes_subcortical	accu	-0.287	0.1122	0.010533	0.0597853
Accu_Left_Eigen2_PC2	left.medial.orbitofrontal	Volumes_subcortical	accu	0.2853	0.0872	0.0010761	0.0105802
Accu_Right_RD_PC1	left.medial.orbitofrontal	Volumes_subcortical	accu	0.1342	0.0746	0.072006	0.226191
Accu_Right_RD_PC4	left.medial.orbitofrontal	Volumes_subcortical	accu	0.0466	0.0823	0.57154	0.766797
Accu_Right_RD_PC8	left.medial.orbitofrontal	Volumes_subcortical	accu	0.0809	0.0829	0.32924	0.570007
Accu_Right_mTBM1_PC1	left.medial.orbitofrontal	Volumes_other_structures	accu	-0.1306	0.0881	0.13843	0.342057
Accu_Right_mTBM3_PC1	left.medial.orbitofrontal	Volumes_other_structures	accu	0.1121	0.0846	0.18506	0.408942
Accu_Right_Dete_PC1	left.medial.orbitofrontal	Volumes_subcortical	accu	0.1141	0.0842	0.17527	0.396037
Accu_Right_Eigen1_PC3	left.medial.orbitofrontal	Volumes_subcortical	accu	0.0483	0.0783	0.53769	0.743388
Accu_Right_Eigen2_PC3	left.medial.orbitofrontal	Volumes_subcortical	accu	0.0201	0.0816	0.80562	0.907829
Amyg_Left_RD_Mean	left.medial.orbitofrontal	Volumes_subcortical	amyg	0.046	0.1082	0.67066	0.831213
Amyg_Left_Eigen1_Mean	left.medial.orbitofrontal	Volumes_subcortical	amyg	0.1288	0.1098	0.24079	0.476666
Amyg_Left_Eigen2_Mean	left.medial.orbitofrontal	Volumes_subcortical	amyg	0.1284	0.1117	0.25031	0.488121
Amyg_Right_RD_Mean	left.medial.orbitofrontal	Volumes_subcortical	amyg	0.2469	0.094	0.008653	0.0518678
Amyg_Right_Eigen1_Mean	left.medial.orbitofrontal	Volumes_subcortical	amyg	0.2391	0.1107	0.0308	0.127642
Amyg_Right_Eigen2_Mean	left.medial.orbitofrontal	Volumes_subcortical	amyg	0.2468	0.1131	0.0291	0.12246
Amyg_Left_RD_PC3	left.medial.orbitofrontal	Volumes_subcortical	amyg	-0.0326	0.0984	0.74051	0.872577
Amyg_Left_Eigen2_PC7	left.medial.orbitofrontal	Volumes_subcortical	amyg	0.2001	0.0948	0.0348	0.138791
Amyg_Right_RD_PC3	left.medial.orbitofrontal	Volumes_other_structures	amyg	0.2108	0.0857	0.013894	0.0730601
Amyg_Right_Dete_PC4	left.medial.orbitofrontal	Volumes_other_structures	amyg	0.2134	0.1181	0.0707	0.223538
Caud_Left_RD_Mean	left.medial.orbitofrontal	Volumes_subcortical	caud	0.0033	0.0588	0.95567	0.980032
Caud_Left_mTBM1_Mean	left.medial.orbitofrontal	Volumes_subcortical	caud	0.0404	0.0759	0.595	0.782576
Caud_Left_mTBM2_Mean	left.medial.orbitofrontal	Volumes_subcortical	caud	-0.0024	0.0723	0.97333	0.987795
Caud_Left_mTBM3_Mean	left.medial.orbitofrontal	Volumes_subcortical	caud	0.0686	0.0823	0.4045	0.638824
Caud_Left_Dete_Mean	left.medial.orbitofrontal	Volumes_subcortical	caud	0.0542	0.0787	0.49156	0.710863
Caud_Left_Eigen1_Mean	left.medial.orbitofrontal	Volumes_subcortical	caud	0.0784	0.0673	0.24389	0.480272
Caud_Left_Eigen2_Mean	left.medial.orbitofrontal	Volumes_subcortical	caud	0.0762	0.0647	0.23933	0.474982
Caud_Right_RD_Mean	left.medial.orbitofrontal	Volumes_subcortical	caud	0.0838	0.0653	0.19952	0.427076
Caud_Right_mTBM2_Mean	left.medial.orbitofrontal	Volumes_subcortical	caud	-0.0901	0.0829	0.27696	0.516777
Caud_Right_Eigen1_Mean	left.medial.orbitofrontal	Volumes_other_structures	caud	0.1437	0.0729	0.048641	0.174503
Caud_Right_Eigen2_Mean	left.medial.orbitofrontal	Volumes_other_structures	caud	0.1642	0.0711	0.020937	0.0975009
Caud_Left_RD_PC1	left.medial.orbitofrontal	Volumes_other_structures	caud	0.1147	0.1125	0.30832	0.550017
Caud_Left_RD_PC3	left.medial.orbitofrontal	Volumes_cortical	caud	0.1167	0.0879	0.18406	0.407709
Caud_Left_RD_PC4	left.medial.orbitofrontal	Volumes_cortical	caud	-0.0157	0.0646	0.80818	0.909302
Caud_Left_RD_PC5	left.medial.orbitofrontal	Volumes_cortical	caud	0.102	0.0702	0.14604	0.353573
Caud_Left_mTBM1_PC2	left.medial.orbitofrontal	Volumes_cortical	caud	-0.3242	0.1455	0.025838	0.11299
Caud_Left_mTBM2_PC2	left.medial.orbitofrontal	Volumes_cortical	caud	0.142	0.1077	0.18714	0.411549
Caud_Left_mTBM3_PC2	left.medial.orbitofrontal	Volumes_cortical	caud	0.4169	0.15	0.0054381	0.0368731
Caud_Left_mTBM3_PC7	left.medial.orbitofrontal	Volumes_cortical	caud	-0.16318	0.0794	0.039945	0.15249
Caud_Left_Dete_PC2	left.medial.orbitofrontal	Volumes_cortical	caud	-0.3685	0.1453	0.01123	0.0626492
Caud_Left_Dete_PC7	left.medial.orbitofrontal	Volumes_cortical	caud	-0.16641	0.0872	0.056245	0.192317
Caud_Right_RD_PC4	left.medial.orbitofrontal	Volumes_cortical	caud	0.143	0.0658	0.02989	0.124867
Caud_Right_RD_PC6	left.medial.orbitofrontal	Volumes_cortical	caud	-0.0872	0.0891	0.32772	0.56839
Caud_Right_RD_PC8	left.medial.orbitofrontal	Volumes_cortical	caud	0.0762	0.0862	0.37726	0.614339
Hipp_Left_RD_Mean	left.medial.orbitofrontal	Volumes_cortical	hipp	0.0401	0.0751	0.59333	0.78139
Hipp_Left_mTBM1_Mean	left.medial.orbitofrontal	Volumes_cortical	hipp	-0.0179	0.0832	0.8296	0.920276
Hipp_Left_mTBM2_Mean	left.medial.orbitofrontal	Volumes_cortical	hipp	-0.0176	0.0742	0.81269	0.911453
Hipp_Left_mTBM3_Mean	left.medial.orbitofrontal	Volumes_cortical	hipp	-0.0267	0.0822	0.74503	0.875137
Hipp_Left_Dete_Mean	left.medial.orbitofrontal	Volumes_cortical	hipp	-0.025	0.0834	0.76405	0.88608
Hipp_Left_Eigen1_Mean	left.medial.orbitofrontal	Volumes_cortical	hipp	0.0194	0.0783	0.80431	0.907127
Hipp_Left_Eigen2_Mean	left.medial.orbitofrontal	Volumes_cortical	hipp	0.0205	0.0768	0.78989	0.899649
Hipp_Right_RD_Mean	left.medial.orbitofrontal	Volumes_cortical	hipp	0.086	0.08	0.28227	0.522483
Hipp_Right_mTBM1_Mean	left.medial.orbitofrontal	Volumes_cortical	hipp	0.0918	0.0817	0.26096	0.499936
Hipp_Right_mTBM2_Mean	left.medial.orbitofrontal	Volumes_cortical	hipp	0.0629	0.0747	0.40001	0.634865
Hipp_Right_mTBM3_Mean	left.medial.orbitofrontal	Volumes_cortical	hipp	0.071	0.0752	0.34528	0.584845
Hipp_Right_Dete_Mean	left.medial.orbitofrontal	Volumes_cortical	hipp	0.0862	0.0783	0.2713	0.510991
Hipp_Right_Eigen1_Mean	left.medial.orbitofrontal	Volumes_cortical	hipp	0.0893	0.0737	0.22567	0.459295
Hipp_Right_Eigen2_Mean	left.medial.orbitofrontal	Volumes_cortical	hipp	0.0939	0.0776	0.22624	0.459981
Hipp_Left_RD_PC1	left.medial.orbitofrontal	Volumes_cortical	hipp	0.0275	0.0716	0.70107	0.849409
Hipp_Left_RD_PC2	left.medial.orbitofrontal	Volumes_cortical	hipp	-0.023	0.1209	0.8492	0.929972
Hipp_Left_RD_PC3	left.medial.orbitofrontal	Volumes_cortical	hipp	0.0907	0.0759	0.23197	0.466533
Hipp_Left_RD_PC4	left.medial.orbitofrontal	Volumes_cortical	hipp	0.1846	0.0679	0.0065594	0.0423638
Hipp_Left_RD_PC5	left.medial.orbitofrontal	Volumes_cortical	hipp	-0.1692	0.0686	0.013619	0.0719564
Hipp_Left_RD_PC6	left.medial.orbitofrontal	Volumes_cortical	hipp	0.19414	0.0744	0.0090764	0.0536513
Hipp_Left_RD_PC7	left.medial.orbitofrontal	Volumes_cortical	hipp	0.0192	0.0813	0.8134	0.911851
Hipp_Left_RD_PC8	left.medial.orbitofrontal	Volumes_cortical	hipp	-0.0785	0.0937	0.40232	0.636915
Hipp_Left_RD_PC9	left.medial.orbitofrontal	Volumes_cortical	hipp	0.0235	0.0797	0.76807	0.888403
Hipp_Left_RD_PC10	left.medial.orbitofrontal	Volumes_cortical	hipp	-0.1506	0.0853	0.0775	0.237334
Hipp_Left_mTBM1_PC1	left.medial.orbitofrontal	Volumes_cortical	hipp	0.0022	0.0824	0.97876	0.990344
Hipp_Left_mTBM1_PC2	left.medial.orbitofrontal	Volumes_cortical	hipp	0.2156	0.1308	0.0994	0.27859
Hipp_Left_mTBM1_PC3	left.medial.orbitofrontal	Volumes_cortical	hipp	0.0057	0.0906	0.94946	0.977301
Hipp_Left_mTBM1_PC4	left.medial.orbitofrontal	Volumes_cortical	hipp	-0.1137	0.0906	0.2097	0.440134
Hipp_Left_mTBM1_PC5	left.medial.orbitofrontal	Volumes_cortical	hipp	-0.2088	0.0871	0.01653	0.0825467
Hipp_Left_mTBM1_PC6	left.medial.orbitofrontal	Volumes_cortical	hipp	-0.166	0.1028	0.1065	0.290854
Hipp_Left_mTBM1_PC8	left.medial.orbitofrontal	Volumes_cortical	hipp	-0.0254	0.0862	0.76795	0.88837
Hipp_Left_mTBM2_PC1	left.medial.orbitofrontal	Volumes_cortical	hipp	0.0205	0.0743	0.78262	0.895888
Hipp_Left_mTBM2_PC2	left.medial.orbitofrontal	Volumes_cortical	hipp	0.1402	0.1509	0.3528	0.591606
Hipp_Left_mTBM2_PC3	left.medial.orbitofrontal	Volumes_cortical	hipp	0.0035	0.2972	0.9905	0.995948
Hipp_Left_mTBM2_PC4	left.medial.orbitofrontal	Volumes_cortical	hipp	-0.2535	0.0921	0.0059095	0.0391889
Hipp_Left_mTBM2_PC5	left.medial.orbitofrontal	Volumes_cortical	hipp	0.1437	0.1195	0.2289	0.463081
Hipp_Left_mTBM3_PC1	left.medial.orbitofrontal	Volumes_cortical	hipp	-0.0066	0.0836	0.93695	0.971876
Hipp_Left_mTBM3_PC2	left.medial.orbitofrontal	Volumes_cortical	hipp	0.2342	0.1202	0.05142	0.181297
Hipp_Left_mTBM3_PC3	left.medial.orbitofrontal	Volumes_cortical	hipp	0.059	0.087	0.4977	0.715237
Hipp_Left_mTBM3_PC4	left.medial.orbitofrontal	Volumes_cortical	hipp	0.0742	0.0837	0.37512	0.612449
Hipp_Left_mTBM3_PC5	left.medial.orbitofrontal	Volumes_cortical	hipp	0.2819	0.1064	0.0080973	0.0494346
Hipp_Left_mTBM3_PC6	left.medial.orbitofrontal	Volumes_cortical	hipp	-0.0329	0.1014	0.74555	0.875391
Hipp_Left_mTBM3_PC7	left.medial.orbitofrontal	Volumes_cortical	hipp	-0.0409	0.1158	0.72386	0.862678
Hipp_Left_Dete_PC1	left.medial.orbitofrontal	Volumes_cortical	hipp	0.0008	0.0832	0.99226	0.996706
Hipp_Left_Dete_PC2	left.medial.orbitofrontal	Volumes_cortical	hipp	0.2245	0.126	0.0749	0.232025
Hipp_Left_Dete_PC3	left.medial.orbitofrontal	Volumes_cortical	hipp	-0.0323	0.0899	0.71928	0.86024
Hipp_Left_Dete_PC4	left.medial.orbitofrontal	Volumes_cortical	hipp	-0.0989	0.0845	0.24199	0.478145
Hipp_Left_Dete_PC5	left.medial.orbitofrontal	Volumes_cortical	hipp	0.2608	0.0938	0.0054264	0.0368148
Hipp_Left_Dete_PC6	left.medial.orbitofrontal	Volumes_cortical	hipp	0.107	0.1026	0.29685	0.537802
Hipp_Left_Dete_PC7	left.medial.orbitofrontal	Volumes_cortical	hipp	0.0476	0.1158	0.6811	0.837182
Hipp_Left_Dete_PC8	left.medial.orbitofrontal	Volumes_other_structures	hipp	0.0837	0.0987	0.39657	0.63215
Hipp_Left_Eigen1_PC1	left.medial.orbitofrontal	Volumes_other_structures	hipp	-0.012	0.0791	0.87977	0.944953
Hipp_Left_Eigen1_PC2	left.medial.orbitofrontal	Volumes_other_structures	hipp	0.2168	0.1188	0.068024	0.21789
Hipp_Left_Eigen1_PC3	left.medial.orbitofrontal	Volumes_subcortical	hipp	-0.2199	0.0946	0.020059	0.0945845
Hipp_Left_Eigen1_PC4	left.medial.orbitofrontal	Volumes_subcortical	hipp	-0.1812	0.1046	0.0833	0.248514
Hipp_Left_Eigen1_PC5	left.medial.orbitofrontal	Volumes_other_structures	hipp	-0.0014	0.1254	0.9913	0.99631
Hipp_Left_Eigen1_PC6	left.medial.orbitofrontal	Volumes_subcortical	hipp	-0.0884	0.1045	0.39787	0.633086
Hipp_Left_Eigen1_PC8	left.medial.orbitofrontal	Volumes_subcortical	hipp	0.1939	0.0812	0.016947	0.0840462
Hipp_Left_Eigen1_PC9	left.medial.orbitofrontal	Volumes_subcortical	hipp	0.0657	0.102	0.51979	0.730476
Hipp_Left_Eigen1_PC10	left.medial.orbitofrontal	Volumes_subcortical	hipp	-0.0022	0.1108	0.98421	0.993048
Hipp_Left_Eigen2_PC1	left.medial.orbitofrontal	Volumes_subcortical	hipp	-0.0281	0.0763	0.71223	0.856052
Hipp_Left_Eigen2_PC2	left.medial.orbitofrontal	Volumes_subcortical	hipp	0.0962	0.0788	0.22214	0.455199
Hipp_Left_Eigen2_PC3	left.medial.orbitofrontal	Volumes_other_structures	hipp	-0.0597	0.1643	0.7161	0.858164
Hipp_Left_Eigen2_PC4	left.medial.orbitofrontal	Volumes_other_structures	hipp	0.2689	0.0929	0.0037963	0.0281901
Hipp_Left_Eigen2_PC5	left.medial.orbitofrontal	Volumes_subcortical	hipp	-0.1091	0.1017	0.2835	0.523646
Hipp_Left_Eigen2_PC6	left.medial.orbitofrontal	Volumes_subcortical	hipp	0.1119	0.1041	0.28235	0.522527
Hipp_Left_Eigen2_PC7	left.medial.orbitofrontal	Volumes_subcortical	hipp	0.0872	0.1067	0.4134	0.647127
Hipp_Left_Eigen2_PC8	left.medial.orbitofrontal	Volumes_subcortical	hipp	0.1196	0.0922	0.19464	0.420914
Hipp_Left_Eigen2_PC10	left.medial.orbitofrontal	Volumes_subcortical	hipp	0.099	0.0881	0.26089	0.499861
Hipp_Right_RD_PC1	left.medial.orbitofrontal	Volumes_subcortical	hipp	-0.0295	0.0746	0.69286	0.84442
Hipp_Right_RD_PC2	left.medial.orbitofrontal	Volumes_subcortical	hipp	-0.0111	0.0731	0.87884	0.944713
Hipp_Right_RD_PC3	left.medial.orbitofrontal	Volumes_subcortical	hipp	0.1846	0.1049	0.078481	0.239282
Hipp_Right_RD_PC4	left.medial.orbitofrontal	Volumes_subcortical	hipp	0.0632	0.0734	0.38926	0.625406
Hipp_Right_RD_PC5	left.medial.orbitofrontal	Volumes_subcortical	hipp	-0.0467	0.0743	0.52977	0.737703
Hipp_Right_RD_PC6	left.medial.orbitofrontal	Volumes_subcortical	hipp	0.0297	0.0795	0.70835	0.853661
Hipp_Right_RD_PC7	left.medial.orbitofrontal	Volumes_other_structures	hipp	0.16547	0.0822	0.044124	0.163169
Hipp_Right_RD_PC8	left.medial.orbitofrontal	Volumes_other_structures	hipp	-0.0777	0.0819	0.3426	0.582454
Hipp_Right_RD_PC9	left.medial.orbitofrontal	Volumes_subcortical	hipp	0.1862	0.0913	0.0414	0.156325
Hipp_Right_RD_PC10	left.medial.orbitofrontal	Volumes_subcortical	hipp	0.0224	0.0924	0.80862	0.909517
Hipp_Right_mTBM1_PC1	left.medial.orbitofrontal	Volumes_subcortical	hipp	0.0439	0.08	0.58302	0.774189
Hipp_Right_mTBM1_PC2	left.medial.orbitofrontal	Volumes_subcortical	hipp	0.0282	0.0743	0.70446	0.851488
Hipp_Right_mTBM1_PC3	left.medial.orbitofrontal	Volumes_subcortical	hipp	0.2266	0.1398	0.10516	0.288596
Hipp_Right_mTBM1_PC4	left.medial.orbitofrontal	Volumes_subcortical	hipp	0.0758	0.0826	0.35848	0.596814
Hipp_Right_mTBM1_PC5	left.medial.orbitofrontal	Volumes_subcortical	hipp	-0.0073	0.1435	0.9596	0.981743
Hipp_Right_mTBM1_PC6	left.medial.orbitofrontal	Volumes_subcortical	hipp	-0.1009	0.1161	0.3848	0.621275
Hipp_Right_mTBM1_PC7	left.medial.orbitofrontal	Volumes_subcortical	hipp	0.2209	0.1013	0.0291	0.12246
Hipp_Right_mTBM1_PC8	left.medial.orbitofrontal	Volumes_other_structures	hipp	-0.0135	0.1432	0.9249	0.965774
Hipp_Right_mTBM2_PC1	left.medial.orbitofrontal	Volumes_other_structures	hipp	0.0041484	0.0776	0.95738	0.980738
Hipp_Right_mTBM2_PC5	left.medial.orbitofrontal	Volumes_other_structures	hipp	-0.1895	0.205	0.3552	0.593807
Hipp_Right_mTBM2_PC9	left.medial.orbitofrontal	Volumes_cortical	hipp	0.1142	0.1197	0.34018	0.580148
Hipp_Right_mTBM3_PC1	left.medial.orbitofrontal	Volumes_cortical	hipp	-0.0587	0.081	0.46853	0.693137
Hipp_Right_mTBM3_PC2	left.medial.orbitofrontal	Volumes_cortical	hipp	0.0195	0.0734	0.79055	0.900004
Hipp_Right_mTBM3_PC3	left.medial.orbitofrontal	Volumes_cortical	hipp	0.2381	0.1172	0.042156	0.15833
Hipp_Right_mTBM3_PC4	left.medial.orbitofrontal	Volumes_cortical	hipp	0.011	0.0954	0.90827	0.957815
Hipp_Right_mTBM3_PC5	left.medial.orbitofrontal	Volumes_cortical	hipp	0.113	0.1435	0.43107	0.662289
Hipp_Right_mTBM3_PC6	left.medial.orbitofrontal	Volumes_cortical	hipp	-0.0631	0.1087	0.5617	0.759793
Hipp_Right_mTBM3_PC7	left.medial.orbitofrontal	Volumes_cortical	hipp	0.1049	0.1278	0.4117	0.645593
Hipp_Right_mTBM3_PC10	left.medial.orbitofrontal	Volumes_cortical	hipp	-0.1304	0.1266	0.303	0.544615
Hipp_Right_Dete_PC1	left.medial.orbitofrontal	Volumes_cortical	hipp	-0.0389	0.0803	0.62846	0.80528
Hipp_Right_Dete_PC2	left.medial.orbitofrontal	Volumes_cortical	hipp	-0.0329	0.0738	0.65592	0.822071
Hipp_Right_Dete_PC3	left.medial.orbitofrontal	Volumes_cortical	hipp	0.2448	0.1312	0.062138	0.205682
Hipp_Right_Dete_PC4	left.medial.orbitofrontal	Volumes_cortical	hipp	-0.057	0.0885	0.51955	0.730335
Hipp_Right_Dete_PC5	left.medial.orbitofrontal	Volumes_cortical	hipp	-0.062	0.1337	0.6426	0.814234
Hipp_Right_Dete_PC6	left.medial.orbitofrontal	Volumes_cortical	hipp	0.0009	0.1068	0.9936	0.996975
Hipp_Right_Dete_PC7	left.medial.orbitofrontal	Volumes_cortical	hipp	0.2173	0.1085	0.0452	0.165864
Hipp_Right_Dete_PC8	left.medial.orbitofrontal	Volumes_cortical	hipp	0.1419	0.1346	0.2918	0.532826
Hipp_Right_Eigen1_PC1	left.medial.orbitofrontal	Volumes_cortical	hipp	0.0043	0.0753	0.95463	0.979621
Hipp_Right_Eigen1_PC2	left.medial.orbitofrontal	Volumes_cortical	hipp	0.0553	0.0852	0.51627	0.728185
Hipp_Right_Eigen1_PC3	left.medial.orbitofrontal	Volumes_cortical	hipp	0.0027	0.0767	0.97175	0.987109
Hipp_Right_Eigen1_PC4	left.medial.orbitofrontal	Volumes_cortical	hipp	-0.0314	0.0778	0.6861	0.840394
Hipp_Right_Eigen1_PC5	left.medial.orbitofrontal	Volumes_cortical	hipp	-0.035	0.1127	0.7562	0.881558
Hipp_Right_Eigen1_PC6	left.medial.orbitofrontal	Volumes_cortical	hipp	0.132	0.0853	0.12181	0.316239
Hipp_Right_Eigen1_PC7	left.medial.orbitofrontal	Volumes_cortical	hipp	0.0658	0.1652	0.6904	0.843054
Hipp_Right_Eigen1_PC8	left.medial.orbitofrontal	Volumes_cortical	hipp	0.030356	0.0806	0.70635	0.85244
Hipp_Right_Eigen1_PC9	left.medial.orbitofrontal	Volumes_cortical	hipp	0.0747	0.1511	0.6211	0.800381
Hipp_Right_Eigen1_PC10	left.medial.orbitofrontal	Volumes_cortical	hipp	0.0167	0.1498	0.9111	0.959246
Hipp_Right_Eigen2_PC1	left.medial.orbitofrontal	Volumes_cortical	hipp	-0.017056	0.0736	0.81678	0.913722
Hipp_Right_Eigen2_PC2	left.medial.orbitofrontal	Volumes_cortical	hipp	-0.0034	0.0748	0.96394	0.983728
Hipp_Right_Eigen2_PC3	left.medial.orbitofrontal	Volumes_cortical	hipp	-0.0679	0.081	0.40197	0.636684
Hipp_Right_Eigen2_PC4	left.medial.orbitofrontal	Volumes_cortical	hipp	-0.1339	0.0964	0.16474	0.381103
Hipp_Right_Eigen2_PC5	left.medial.orbitofrontal	Volumes_cortical	hipp	0.0937	0.1274	0.4621	0.687903
Hipp_Right_Eigen2_PC6	left.medial.orbitofrontal	Volumes_cortical	hipp	0.0358	0.0933	0.70101	0.849397
Hipp_Right_Eigen2_PC7	left.medial.orbitofrontal	Volumes_cortical	hipp	-0.2356	0.2321	0.3101	0.551691
Hipp_Right_Eigen2_PC8	left.medial.orbitofrontal	Volumes_cortical	hipp	0.1896	0.1392	0.17313	0.393107
Hipp_Right_Eigen2_PC9	left.medial.orbitofrontal	Volumes_cortical	hipp	-0.1013	0.084	0.22788	0.461933
Hipp_Right_Eigen2_PC10	left.medial.orbitofrontal	Volumes_cortical	hipp	-0.065	0.1006	0.5184	0.729576
Pall_Left_RD_Mean	left.medial.orbitofrontal	Volumes_cortical	pall	-0.024	0.0839	0.77505	0.892078
Pall_Left_mTBM1_Mean	left.medial.orbitofrontal	Volumes_cortical	pall	-0.076	0.0971	0.43356	0.664225
Pall_Left_mTBM3_Mean	left.medial.orbitofrontal	Volumes_cortical	pall	-0.0634	0.0962	0.50988	0.723667
Pall_Left_Dete_Mean	left.medial.orbitofrontal	Volumes_cortical	pall	-0.0682	0.0962	0.4782	0.700818
Pall_Left_Eigen1_Mean	left.medial.orbitofrontal	Volumes_cortical	pall	0.0341	0.0791	0.66594	0.828467
Pall_Left_Eigen2_Mean	left.medial.orbitofrontal	Volumes_cortical	pall	0.0169	0.0816	0.83568	0.923068
Pall_Right_RD_Mean	left.medial.orbitofrontal	Volumes_cortical	pall	-0.061	0.0804	0.44816	0.676582
Pall_Right_mTBM1_Mean	left.medial.orbitofrontal	Volumes_cortical	pall	-0.0149	0.0894	0.86781	0.939346
Pall_Right_mTBM3_Mean	left.medial.orbitofrontal	Volumes_cortical	pall	0.0145	0.0888	0.87042	0.94065
Pall_Right_Dete_Mean	left.medial.orbitofrontal	Volumes_cortical	pall	-0.0006	0.0885	0.99492	0.997386
Pall_Right_Eigen1_Mean	left.medial.orbitofrontal	Volumes_cortical	pall	-0.0136	0.0802	0.86518	0.938144
Pall_Right_Eigen2_Mean	left.medial.orbitofrontal	Volumes_cortical	pall	-0.0006	0.0798	0.99374	0.997002
Pall_Left_RD_PC2	left.medial.orbitofrontal	Volumes_cortical	pall	-0.0379	0.0845	0.65398	0.820808
Pall_Left_RD_PC6	left.medial.orbitofrontal	Volumes_cortical	pall	-0.029167	0.0999	0.7704	0.88957
Pall_Left_Eigen2_PC5	left.medial.orbitofrontal	Volumes_cortical	pall	-0.0328	0.0863	0.70363	0.851041
Puta_Left_RD_Mean	left.medial.orbitofrontal	Volumes_cortical	puta	0.1709	0.0551	0.0019351	0.0167358
Puta_Left_mTBM1_Mean	left.medial.orbitofrontal	Volumes_cortical	puta	0.18626	0.0629	0.0030636	0.0239229
Puta_Left_mTBM2_Mean	left.medial.orbitofrontal	Volumes_cortical	puta	0.1203	0.0912	0.18748	0.41195
Puta_Left_mTBM3_Mean	left.medial.orbitofrontal	Volumes_cortical	puta	0.1815	0.0642	0.0047099	0.0331485
Puta_Left_Dete_Mean	left.medial.orbitofrontal	Volumes_cortical	puta	0.1845	0.0633	0.0035655	0.0268836
Puta_Left_Eigen1_Mean	left.medial.orbitofrontal	Volumes_cortical	puta	0.1679	0.0572	0.0033574	0.02564
Puta_Left_Eigen2_Mean	left.medial.orbitofrontal	Volumes_cortical	puta	0.18	0.0564	0.0014245	0.0131706
Puta_Right_RD_Mean	left.medial.orbitofrontal	Volumes_cortical	puta	0.1066	0.0574	0.063429	0.208489
Puta_Right_mTBM1_Mean	left.medial.orbitofrontal	Volumes_cortical	puta	0.0634	0.0654	0.33251	0.573049
Puta_Right_mTBM3_Mean	left.medial.orbitofrontal	Volumes_cortical	puta	0.065	0.0651	0.31847	0.559701
Puta_Right_Dete_Mean	left.medial.orbitofrontal	Volumes_other_structures	puta	0.065	0.065	0.31733	0.558626
Puta_Right_Eigen1_Mean	left.medial.orbitofrontal	Volumes_other_structures	puta	0.123	0.0596	0.038819	0.149656
Puta_Right_Eigen2_Mean	left.medial.orbitofrontal	Volumes_other_structures	puta	0.1165	0.0584	0.045862	0.167543
Puta_Left_RD_PC1	left.medial.orbitofrontal	Volumes_subcortical	puta	0.1534	0.1116	0.16932	0.387782
Puta_Left_RD_PC3	left.medial.orbitofrontal	Volumes_subcortical	puta	0.1996	0.0856	0.019651	0.0933273
Puta_Left_RD_PC4	left.medial.orbitofrontal	Volumes_other_structures	puta	0.1552	0.0622	0.012547	0.0677267
Puta_Left_RD_PC5	left.medial.orbitofrontal	Volumes_subcortical	puta	-0.0365	0.0728	0.61681	0.797317
Puta_Left_RD_PC9	left.medial.orbitofrontal	Volumes_subcortical	puta	0.0275	0.078	0.72484	0.863218
Puta_Left_mTBM3_PC1	left.medial.orbitofrontal	Volumes_subcortical	puta	-0.1748	0.1193	0.1428	0.348695
Puta_Left_mTBM3_PC7	left.medial.orbitofrontal	Volumes_subcortical	puta	0.2873	0.0691	3.2189e-05	0.000591258
Puta_Left_mTBM3_PC9	left.medial.orbitofrontal	Volumes_subcortical	puta	-0.0916	0.087	0.29256	0.53363
Puta_Left_Dete_PC1	left.medial.orbitofrontal	Volumes_subcortical	puta	-0.1773	0.1199	0.1392	0.343246
Puta_Left_Eigen2_PC7	left.medial.orbitofrontal	Volumes_other_structures	puta	-0.2739	0.0752	0.00026914	0.0035142
Puta_Right_RD_PC1	left.medial.orbitofrontal	Volumes_other_structures	puta	-0.044118	0.1081	0.68308	0.83848
Puta_Right_RD_PC4	left.medial.orbitofrontal	Volumes_subcortical	puta	0.1293	0.0603	0.032009	0.131049
Puta_Right_RD_PC7	left.medial.orbitofrontal	Volumes_subcortical	puta	-0.0893	0.0874	0.30683	0.548749
Puta_Right_mTBM1_PC1	left.medial.orbitofrontal	Volumes_subcortical	puta	0.0497	0.1129	0.65995	0.824458
Puta_Right_mTBM3_PC1	left.medial.orbitofrontal	Volumes_subcortical	puta	0.0444	0.1112	0.6895	0.842344
Puta_Right_Dete_PC1	left.medial.orbitofrontal	Volumes_subcortical	puta	0.047035	0.1119	0.67432	0.833353
Thal_Left_RD_Mean	left.medial.orbitofrontal	Volumes_subcortical	thal	0.0701	0.0768	0.36149	0.599657
Thal_Left_mTBM1_Mean	left.medial.orbitofrontal	Volumes_subcortical	thal	0.0917	0.0962	0.34019	0.580148
Thal_Left_mTBM3_Mean	left.medial.orbitofrontal	Volumes_subcortical	thal	0.1232	0.0963	0.20085	0.428783
Thal_Left_Dete_Mean	left.medial.orbitofrontal	Volumes_subcortical	thal	0.1064	0.0958	0.26647	0.506106
Thal_Left_Eigen1_Mean	left.medial.orbitofrontal	Volumes_subcortical	thal	0.1265	0.074	0.087094	0.255847
Thal_Left_Eigen2_Mean	left.medial.orbitofrontal	Volumes_subcortical	thal	0.12436	0.0758	0.10087	0.281158
Thal_Right_RD_Mean	left.medial.orbitofrontal	Volumes_other_structures	thal	0.0486	0.0762	0.5237	0.733333
Thal_Right_mTBM1_Mean	left.medial.orbitofrontal	Volumes_other_structures	thal	0.0226	0.0919	0.80535	0.907783
Thal_Right_mTBM3_Mean	left.medial.orbitofrontal	Volumes_subcortical	thal	0.0348	0.093	0.70791	0.853429
Thal_Right_Dete_Mean	left.medial.orbitofrontal	Volumes_subcortical	thal	0.0313	0.0919	0.73348	0.868276
Thal_Right_Eigen1_Mean	left.medial.orbitofrontal	Volumes_subcortical	thal	0.121	0.0763	0.11287	0.301799
Thal_Right_Eigen2_Mean	left.medial.orbitofrontal	Volumes_subcortical	thal	0.1201	0.079	0.12861	0.326893
Thal_Left_RD_PC3	left.medial.orbitofrontal	Volumes_subcortical	thal	0.086787	0.0874	0.32048	0.561793
Thal_Left_mTBM1_PC6	left.medial.orbitofrontal	Volumes_subcortical	thal	-0.0735	0.09	0.41388	0.647611
Thal_Right_RD_PC3	left.medial.orbitofrontal	Volumes_subcortical	thal	-0.0325	0.0884	0.71264	0.856263
Thal_Right_mTBM2_PC1	left.medial.orbitofrontal	Volumes_subcortical	thal	-0.1467	0.0897	0.10186	0.282731
Thal_Right_Eigen1_PC1	left.medial.orbitofrontal	Volumes_subcortical	thal	0.1466	0.0891	0.09985	0.27928
Vent_Left_RD_Mean	left.medial.orbitofrontal	Volumes_other_structures	vent	-0.158	0.0583	0.0066919	0.0429888
Vent_Left_mTBM1_Mean	left.medial.orbitofrontal	Volumes_other_structures	vent	-0.1425	0.0595	0.0167	0.083151
Vent_Left_mTBM2_Mean	left.medial.orbitofrontal	Volumes_other_structures	vent	-0.1668	0.0588	0.004557	0.0323503
Vent_Left_mTBM3_Mean	left.medial.orbitofrontal	Volumes_cortical	vent	-0.1035	0.0581	0.074468	0.231124
Vent_Left_Dete_Mean	left.medial.orbitofrontal	Volumes_cortical	vent	-0.1247	0.0589	0.034094	0.136802
Vent_Left_Eigen1_Mean	left.medial.orbitofrontal	Volumes_cortical	vent	-0.1035	0.0591	0.08006	0.242432
Vent_Left_Eigen2_Mean	left.medial.orbitofrontal	Volumes_cortical	vent	-0.13039	0.0593	0.027969	0.119359
Vent_Right_RD_Mean	left.medial.orbitofrontal	Volumes_cortical	vent	-0.1091	0.0573	0.057077	0.194296
Vent_Right_mTBM1_Mean	left.medial.orbitofrontal	Volumes_cortical	vent	-0.1173	0.0641	0.067449	0.216767
Vent_Right_mTBM2_Mean	left.medial.orbitofrontal	Volumes_cortical	vent	-0.0947	0.0566	0.094194	0.269018
Vent_Right_mTBM3_Mean	left.medial.orbitofrontal	Volumes_cortical	vent	-0.1126	0.0639	0.078336	0.239016
Vent_Right_Dete_Mean	left.medial.orbitofrontal	Volumes_cortical	vent	-0.1171	0.0643	0.068416	0.218716
Vent_Right_Eigen1_Mean	left.medial.orbitofrontal	Volumes_cortical	vent	-0.0954	0.0651	0.14273	0.348623
Vent_Right_Eigen2_Mean	left.medial.orbitofrontal	Volumes_cortical	vent	-0.1058	0.0643	0.10006	0.279678
Vent_Left_RD_PC1	left.medial.orbitofrontal	Volumes_cortical	vent	-0.1453	0.0576	0.011688	0.0644814
Vent_Left_RD_PC2	left.medial.orbitofrontal	Volumes_cortical	vent	-0.1593	0.0737	0.030581	0.127
Vent_Left_RD_PC3	left.medial.orbitofrontal	Volumes_cortical	vent	-0.0922	0.0586	0.11523	0.305583
Vent_Left_RD_PC4	left.medial.orbitofrontal	Volumes_cortical	vent	0.037	0.0641	0.5639	0.761307
Vent_Left_RD_PC5	left.medial.orbitofrontal	Volumes_cortical	vent	0.1696	0.0702	0.015705	0.0796912
Vent_Left_RD_PC6	left.medial.orbitofrontal	Volumes_cortical	vent	0.0963	0.0747	0.19702	0.424054
Vent_Left_RD_PC7	left.medial.orbitofrontal	Volumes_cortical	vent	0.1407	0.0716	0.049348	0.176287
Vent_Left_RD_PC8	left.medial.orbitofrontal	Volumes_cortical	vent	-0.1182	0.0757	0.11835	0.31059
Vent_Left_RD_PC9	left.medial.orbitofrontal	Volumes_cortical	vent	-0.0663	0.0693	0.33855	0.578528
Vent_Left_RD_PC10	left.medial.orbitofrontal	Volumes_cortical	vent	-0.0222	0.0698	0.74998	0.878033
Vent_Left_mTBM1_PC1	left.medial.orbitofrontal	Volumes_cortical	vent	-0.0852	0.0643	0.18556	0.40959
Vent_Left_mTBM1_PC3	left.medial.orbitofrontal	Volumes_cortical	vent	0.0103	0.0746	0.89007	0.949856
Vent_Left_mTBM1_PC4	left.medial.orbitofrontal	Volumes_cortical	vent	-0.0237	0.07	0.73495	0.869231
Vent_Left_mTBM1_PC6	left.medial.orbitofrontal	Volumes_cortical	vent	0.0123	0.0556	0.82563	0.918068
Vent_Left_mTBM1_PC7	left.medial.orbitofrontal	Volumes_cortical	vent	-0.0556	0.0682	0.41479	0.648432
Vent_Left_mTBM1_PC8	left.medial.orbitofrontal	Volumes_cortical	vent	-0.1281	0.0799	0.10866	0.294553
Vent_Left_mTBM1_PC9	left.medial.orbitofrontal	Volumes_cortical	vent	0.0962	0.0805	0.23186	0.46642
Vent_Left_mTBM1_PC10	left.medial.orbitofrontal	Volumes_cortical	vent	0.0566	0.0789	0.47303	0.696743
Vent_Left_mTBM2_PC1	left.medial.orbitofrontal	Volumes_cortical	vent	-0.1696	0.0571	0.0030075	0.0236012
Vent_Left_mTBM2_PC2	left.medial.orbitofrontal	Volumes_cortical	vent	0.0267	0.0743	0.71916	0.860177
Vent_Left_mTBM2_PC4	left.medial.orbitofrontal	Volumes_cortical	vent	0.0844	0.0701	0.22834	0.46245
Vent_Left_mTBM2_PC7	left.medial.orbitofrontal	Volumes_cortical	vent	0.0252	0.0893	0.7774	0.893236
Vent_Left_mTBM3_PC2	left.medial.orbitofrontal	Volumes_cortical	vent	-0.1275	0.0591	0.030846	0.127783
Vent_Left_mTBM3_PC3	left.medial.orbitofrontal	Volumes_cortical	vent	0.0033	0.0795	0.96672	0.984682
Vent_Left_mTBM3_PC4	left.medial.orbitofrontal	Volumes_cortical	vent	-0.0276	0.0785	0.72534	0.863403
Vent_Left_mTBM3_PC5	left.medial.orbitofrontal	Volumes_cortical	vent	0.0373	0.0979	0.70338	0.850883
Vent_Left_mTBM3_PC6	left.medial.orbitofrontal	Volumes_cortical	vent	0.0102	0.0558	0.85523	0.932932
Vent_Left_mTBM3_PC7	left.medial.orbitofrontal	Volumes_cortical	vent	0.0373	0.0628	0.55287	0.753792
Vent_Left_mTBM3_PC8	left.medial.orbitofrontal	Volumes_cortical	vent	-0.17	0.074	0.021643	0.0997332
Vent_Left_mTBM3_PC9	left.medial.orbitofrontal	Volumes_cortical	vent	-0.0339	0.092	0.7123	0.856062
Vent_Left_mTBM3_PC10	left.medial.orbitofrontal	Volumes_cortical	vent	-0.0313	0.097	0.74708	0.876334
Vent_Left_Dete_PC2	left.medial.orbitofrontal	Volumes_cortical	vent	-0.1435	0.0599	0.016553	0.0826311
Vent_Left_Dete_PC3	left.medial.orbitofrontal	Volumes_cortical	vent	-0.0076	0.1031	0.9412	0.973893
Vent_Left_Dete_PC4	left.medial.orbitofrontal	Volumes_cortical	vent	0.0182	0.0849	0.83012	0.920477
Vent_Left_Dete_PC5	left.medial.orbitofrontal	Volumes_cortical	vent	-0.0356	0.0741	0.63065	0.806966
Vent_Left_Dete_PC6	left.medial.orbitofrontal	Volumes_cortical	vent	-0.0062	0.0548	0.90993	0.958757
Vent_Left_Dete_PC7	left.medial.orbitofrontal	Volumes_cortical	vent	0.001	0.0661	0.98844	0.995044
Vent_Left_Dete_PC8	left.medial.orbitofrontal	Volumes_cortical	vent	-0.1685	0.0777	0.030198	0.125841
Vent_Left_Dete_PC9	left.medial.orbitofrontal	Volumes_cortical	vent	0.0375	0.0802	0.63978	0.812462
Vent_Left_Eigen1_PC2	left.medial.orbitofrontal	Volumes_cortical	vent	0.1296	0.0597	0.029987	0.125135
Vent_Left_Eigen1_PC3	left.medial.orbitofrontal	Volumes_cortical	vent	-0.0602	0.0759	0.42798	0.659706
Vent_Left_Eigen1_PC5	left.medial.orbitofrontal	Volumes_cortical	vent	-0.0117	0.0609	0.84713	0.929011
Vent_Left_Eigen1_PC6	left.medial.orbitofrontal	Volumes_cortical	vent	0.1642	0.0716	0.0218	0.100209
Vent_Left_Eigen1_PC8	left.medial.orbitofrontal	Volumes_cortical	vent	-0.0824	0.0855	0.3351	0.575498
Vent_Left_Eigen1_PC9	left.medial.orbitofrontal	Volumes_cortical	vent	0.0975	0.0971	0.315	0.556472
Vent_Left_Eigen1_PC10	left.medial.orbitofrontal	Volumes_cortical	vent	-0.0851	0.1041	0.4136	0.647302
Vent_Left_Eigen2_PC1	left.medial.orbitofrontal	Volumes_cortical	vent	0.1098	0.0589	0.062032	0.205432
Vent_Left_Eigen2_PC3	left.medial.orbitofrontal	Volumes_cortical	vent	-0.0389	0.0721	0.58926	0.778462
Vent_Left_Eigen2_PC4	left.medial.orbitofrontal	Volumes_cortical	vent	0.0101	0.0587	0.8631	0.937033
Vent_Left_Eigen2_PC6	left.medial.orbitofrontal	Volumes_cortical	vent	0.133	0.0702	0.057923	0.196157
Vent_Left_Eigen2_PC7	left.medial.orbitofrontal	Volumes_cortical	vent	0.0511	0.0825	0.5352	0.741571
Vent_Left_Eigen2_PC8	left.medial.orbitofrontal	Volumes_other_structures	vent	-0.2457	0.0623	7.9367e-05	0.00127809
Vent_Left_Eigen2_PC9	left.medial.orbitofrontal	Volumes_other_structures	vent	0.0976	0.0672	0.14658	0.354414
Vent_Left_Eigen2_PC10	left.medial.orbitofrontal	Volumes_other_structures	vent	0.1267	0.0702	0.070942	0.224046
Vent_Right_RD_PC1	left.medial.orbitofrontal	Volumes_subcortical	vent	-0.1119	0.0582	0.054459	0.188273
Vent_Right_RD_PC2	left.medial.orbitofrontal	Volumes_subcortical	vent	0.049	0.0685	0.4743	0.697684
Vent_Right_RD_PC3	left.medial.orbitofrontal	Volumes_other_structures	vent	0.0203	0.0615	0.74115	0.872996
Vent_Right_RD_PC4	left.medial.orbitofrontal	Volumes_subcortical	vent	-0.0122	0.0781	0.87564	0.943353
Vent_Right_RD_PC5	left.medial.orbitofrontal	Volumes_subcortical	vent	0.19347	0.0665	0.003629	0.027263
Vent_Right_RD_PC6	left.medial.orbitofrontal	Volumes_subcortical	vent	0.0671	0.0754	0.3736	0.611248
Vent_Right_RD_PC7	left.medial.orbitofrontal	Volumes_subcortical	vent	0.1622	0.0743	0.028934	0.121958
Vent_Right_RD_PC8	left.medial.orbitofrontal	Volumes_subcortical	vent	0.0576	0.074	0.43592	0.666133
Vent_Right_RD_PC9	left.medial.orbitofrontal	Volumes_subcortical	vent	-0.1599	0.0691	0.020634	0.0964821
Vent_Right_RD_PC10	left.medial.orbitofrontal	Volumes_other_structures	vent	-0.018	0.07	0.79732	0.903629
Vent_Right_mTBM1_PC2	left.medial.orbitofrontal	Volumes_other_structures	vent	-0.084	0.0614	0.17124	0.39027
Vent_Right_mTBM1_PC3	left.medial.orbitofrontal	Volumes_subcortical	vent	0.0367	0.0701	0.60059	0.786375
Vent_Right_mTBM1_PC4	left.medial.orbitofrontal	Volumes_subcortical	vent	-0.0216	0.0745	0.77214	0.890367
Vent_Right_mTBM1_PC6	left.medial.orbitofrontal	Volumes_subcortical	vent	-0.0836	0.065	0.19833	0.425621
Vent_Right_mTBM1_PC7	left.medial.orbitofrontal	Volumes_subcortical	vent	0.018	0.0724	0.80338	0.906605
Vent_Right_mTBM1_PC8	left.medial.orbitofrontal	Volumes_subcortical	vent	-0.1029	0.1016	0.31078	0.552316
Vent_Right_mTBM1_PC9	left.medial.orbitofrontal	Volumes_subcortical	vent	0.0839	0.0901	0.35175	0.590762
Vent_Right_mTBM1_PC10	left.medial.orbitofrontal	Volumes_subcortical	vent	0.0971	0.0746	0.19289	0.418666
Vent_Right_mTBM2_PC1	left.medial.orbitofrontal	Volumes_subcortical	vent	-0.103	0.0576	0.073953	0.230066
Vent_Right_mTBM2_PC3	left.medial.orbitofrontal	Volumes_subcortical	vent	-0.0356	0.074	0.63054	0.806879
Vent_Right_mTBM2_PC4	left.medial.orbitofrontal	Volumes_subcortical	vent	0.1205	0.0646	0.062219	0.205836
Vent_Right_mTBM2_PC10	left.medial.orbitofrontal	Volumes_subcortical	vent	-0.1266	0.0884	0.15204	0.362559
Vent_Right_mTBM3_PC2	left.medial.orbitofrontal	Volumes_other_structures	vent	-0.0861	0.0627	0.16964	0.388234
Vent_Right_mTBM3_PC3	left.medial.orbitofrontal	Volumes_other_structures	vent	0.0259	0.0667	0.69816	0.847684
Vent_Right_mTBM3_PC4	left.medial.orbitofrontal	Volumes_subcortical	vent	0.0376	0.0858	0.66136	0.825385
Vent_Right_mTBM3_PC6	left.medial.orbitofrontal	Volumes_subcortical	vent	0.0456	0.0562	0.41784	0.651022
Vent_Right_mTBM3_PC7	left.medial.orbitofrontal	Volumes_subcortical	vent	0.1402	0.0819	0.086889	0.255504
Vent_Right_mTBM3_PC8	left.medial.orbitofrontal	Volumes_subcortical	vent	-0.1468	0.1446	0.3103	0.551861
Vent_Right_mTBM3_PC9	left.medial.orbitofrontal	Volumes_subcortical	vent	0.0571	0.0771	0.4588	0.685374
Vent_Right_mTBM3_PC10	left.medial.orbitofrontal	Volumes_subcortical	vent	-0.0981	0.0761	0.1976	0.424745
Vent_Right_Dete_PC2	left.medial.orbitofrontal	Volumes_subcortical	vent	-0.0884	0.0613	0.14914	0.358304
Vent_Right_Dete_PC3	left.medial.orbitofrontal	Volumes_subcortical	vent	-0.0395	0.0725	0.58608	0.776284
Vent_Right_Dete_PC5	left.medial.orbitofrontal	Volumes_subcortical	vent	-0.0154	0.067	0.81842	0.914494
Vent_Right_Dete_PC6	left.medial.orbitofrontal	Volumes_other_structures	vent	0.0739	0.0611	0.22661	0.460368
Vent_Right_Dete_PC7	left.medial.orbitofrontal	Volumes_other_structures	vent	0.0784	0.0773	0.31059	0.552085
Vent_Right_Dete_PC9	left.medial.orbitofrontal	Volumes_other_structures	vent	-0.0459	0.0799	0.5651	0.762018
Vent_Right_Dete_PC10	left.medial.orbitofrontal	Volumes_cortical	vent	-0.1143	0.0724	0.11439	0.304205
Vent_Right_Eigen1_PC2	left.medial.orbitofrontal	Volumes_cortical	vent	-0.1087	0.0707	0.12426	0.319795
Vent_Right_Eigen1_PC4	left.medial.orbitofrontal	Volumes_cortical	vent	0.0257	0.0686	0.70761	0.853229
Vent_Right_Eigen1_PC5	left.medial.orbitofrontal	Volumes_cortical	vent	0.0287	0.0632	0.64905	0.81827
Vent_Right_Eigen1_PC7	left.medial.orbitofrontal	Volumes_cortical	vent	-0.0179	0.0699	0.79806	0.903896
Vent_Right_Eigen1_PC9	left.medial.orbitofrontal	Volumes_cortical	vent	-0.1063	0.0726	0.14311	0.34912
Vent_Right_Eigen2_PC2	left.medial.orbitofrontal	Volumes_cortical	vent	0.068	0.0616	0.26988	0.509556
Vent_Right_Eigen2_PC3	left.medial.orbitofrontal	Volumes_cortical	vent	-0.005	0.0715	0.94476	0.975558
Vent_Right_Eigen2_PC4	left.medial.orbitofrontal	Volumes_cortical	vent	-0.0517	0.0731	0.47887	0.701325
Vent_Right_Eigen2_PC5	left.medial.orbitofrontal	Volumes_cortical	vent	0.035	0.0928	0.7059	0.85228
Vent_Right_Eigen2_PC6	left.medial.orbitofrontal	Volumes_cortical	vent	0.0329	0.0628	0.59992	0.785991
Vent_Right_Eigen2_PC7	left.medial.orbitofrontal	Volumes_cortical	vent	-0.0458	0.0706	0.51577	0.727824
Vent_Right_Eigen2_PC9	left.medial.orbitofrontal	Volumes_cortical	vent	0.0611	0.0754	0.41788	0.651051
Accu_Left_RD_Mean	left.middle.temporal	Volumes_cortical	accu	0.1443	0.0999	0.14846	0.357284
Accu_Left_mTBM1_Mean	left.middle.temporal	Volumes_cortical	accu	0.1643	0.1171	0.16073	0.37526
Accu_Left_mTBM3_Mean	left.middle.temporal	Volumes_cortical	accu	0.1491	0.1149	0.19432	0.420538
Accu_Left_Dete_Mean	left.middle.temporal	Volumes_cortical	accu	0.1545	0.1147	0.17801	0.399795
Accu_Left_Eigen1_Mean	left.middle.temporal	Volumes_cortical	accu	0.1261	0.0999	0.20665	0.436334
Accu_Left_Eigen2_Mean	left.middle.temporal	Volumes_cortical	accu	0.1312	0.0989	0.18485	0.408621
Accu_Right_RD_Mean	left.middle.temporal	Volumes_cortical	accu	0.0848	0.1123	0.45029	0.67839
Accu_Right_mTBM1_Mean	left.middle.temporal	Volumes_cortical	accu	0.0881	0.1208	0.46564	0.690718
Accu_Right_mTBM3_Mean	left.middle.temporal	Volumes_cortical	accu	0.0862	0.1141	0.44964	0.677793
Accu_Right_Dete_Mean	left.middle.temporal	Volumes_cortical	accu	0.0877	0.1162	0.45043	0.678489
Accu_Right_Eigen1_Mean	left.middle.temporal	Volumes_cortical	accu	0.1158	0.1026	0.25875	0.497577
Accu_Right_Eigen2_Mean	left.middle.temporal	Volumes_cortical	accu	0.112	0.1029	0.27621	0.515996
Accu_Left_RD_PC1	left.middle.temporal	Volumes_cortical	accu	0.1376	0.1121	0.21974	0.452191
Accu_Left_RD_PC2	left.middle.temporal	Volumes_cortical	accu	0.1187	0.1233	0.33575	0.576032
Accu_Left_RD_PC4	left.middle.temporal	Volumes_cortical	accu	-0.0745	0.1125	0.50806	0.722655
Accu_Left_Eigen1_PC2	left.middle.temporal	Volumes_cortical	accu	-0.0556	0.1314	0.67228	0.832025
Accu_Left_Eigen2_PC2	left.middle.temporal	Volumes_cortical	accu	0.0828	0.1218	0.49666	0.714675
Accu_Right_RD_PC1	left.middle.temporal	Volumes_cortical	accu	0.0923	0.0967	0.3399	0.57997
Accu_Right_RD_PC4	left.middle.temporal	Volumes_cortical	accu	0.005	0.0909	0.95634	0.980265
Accu_Right_RD_PC8	left.middle.temporal	Volumes_cortical	accu	-0.0332	0.1447	0.81854	0.914528
Accu_Right_mTBM1_PC1	left.middle.temporal	Volumes_cortical	accu	-0.0422	0.1264	0.73818	0.870946
Accu_Right_mTBM3_PC1	left.middle.temporal	Volumes_cortical	accu	0.049	0.1155	0.67112	0.831409
Accu_Right_Dete_PC1	left.middle.temporal	Volumes_cortical	accu	0.0466	0.119	0.69508	0.845826
Accu_Right_Eigen1_PC3	left.middle.temporal	Volumes_cortical	accu	0.1225	0.0931	0.1886	0.413392
Accu_Right_Eigen2_PC3	left.middle.temporal	Volumes_cortical	accu	0.1727	0.0926	0.062297	0.20603
Amyg_Left_RD_Mean	left.middle.temporal	Volumes_cortical	amyg	0.2608	0.0914	0.0043393	0.0311844
Amyg_Left_Eigen1_Mean	left.middle.temporal	Volumes_cortical	amyg	0.3078	0.099	0.0018759	0.0163451
Amyg_Left_Eigen2_Mean	left.middle.temporal	Volumes_cortical	amyg	0.2944	0.0992	0.0030058	0.0235956
Amyg_Right_RD_Mean	left.middle.temporal	Volumes_cortical	amyg	0.281	0.1156	0.015054	0.0772998
Amyg_Right_Eigen1_Mean	left.middle.temporal	Volumes_cortical	amyg	0.2564	0.1172	0.0287	0.121303
Amyg_Right_Eigen2_Mean	left.middle.temporal	Volumes_cortical	amyg	0.2825	0.1179	0.0166	0.0828049
Amyg_Left_RD_PC3	left.middle.temporal	Volumes_cortical	amyg	-0.2809	0.0936	0.0026982	0.0217374
Amyg_Left_Eigen2_PC7	left.middle.temporal	Volumes_cortical	amyg	0.3406	0.1185	0.0041	0.0298872
Amyg_Right_RD_PC3	left.middle.temporal	Volumes_cortical	amyg	0.1862	0.1209	0.12374	0.31901
Amyg_Right_Dete_PC4	left.middle.temporal	Volumes_cortical	amyg	0.1014	0.1366	0.4578	0.684594
Caud_Left_RD_Mean	left.middle.temporal	Volumes_cortical	caud	0.0199	0.0739	0.78805	0.898665
Caud_Left_mTBM1_Mean	left.middle.temporal	Volumes_cortical	caud	0.1097	0.1034	0.28885	0.529515
Caud_Left_mTBM2_Mean	left.middle.temporal	Volumes_cortical	caud	-0.0761	0.0745	0.30672	0.548646
Caud_Left_mTBM3_Mean	left.middle.temporal	Volumes_cortical	caud	0.1479	0.1107	0.18148	0.404186
Caud_Left_Dete_Mean	left.middle.temporal	Volumes_cortical	caud	0.1287	0.1071	0.22936	0.463627
Caud_Left_Eigen1_Mean	left.middle.temporal	Volumes_cortical	caud	0.0922	0.0858	0.28234	0.522527
Caud_Left_Eigen2_Mean	left.middle.temporal	Volumes_cortical	caud	0.0897	0.0855	0.29419	0.535243
Caud_Right_RD_Mean	left.middle.temporal	Volumes_cortical	caud	-0.0039	0.0671	0.95362	0.979208
Caud_Right_mTBM2_Mean	left.middle.temporal	Volumes_cortical	caud	-0.0321	0.0806	0.68998	0.842717
Caud_Right_Eigen1_Mean	left.middle.temporal	Volumes_cortical	caud	-0.0077	0.0779	0.92132	0.964186
Caud_Right_Eigen2_Mean	left.middle.temporal	Volumes_cortical	caud	-0.0362	0.0773	0.63957	0.812354
Caud_Left_RD_PC1	left.middle.temporal	Volumes_cortical	caud	0.1625	0.104	0.11805	0.310102
Caud_Left_RD_PC3	left.middle.temporal	Volumes_cortical	caud	0.1312	0.0872	0.13222	0.332293
Caud_Left_RD_PC4	left.middle.temporal	Volumes_cortical	caud	0.0345	0.0869	0.69118	0.843424
Caud_Left_RD_PC5	left.middle.temporal	Volumes_other_structures	caud	0.1032	0.0652	0.11338	0.302601
Caud_Left_mTBM1_PC2	left.middle.temporal	Volumes_other_structures	caud	-0.2584	0.1392	0.063375	0.208377
Caud_Left_mTBM2_PC2	left.middle.temporal	Volumes_other_structures	caud	0.0881	0.1053	0.40293	0.637499
Caud_Left_mTBM3_PC2	left.middle.temporal	Volumes_subcortical	caud	0.2522	0.1305	0.053393	0.185866
Caud_Left_mTBM3_PC7	left.middle.temporal	Volumes_subcortical	caud	-0.029953	0.084	0.72151	0.861325
Caud_Left_Dete_PC2	left.middle.temporal	Volumes_other_structures	caud	-0.2638	0.1335	0.048132	0.17316
Caud_Left_Dete_PC7	left.middle.temporal	Volumes_subcortical	caud	-0.034674	0.0898	0.69948	0.848389
Caud_Right_RD_PC4	left.middle.temporal	Volumes_subcortical	caud	0.0107	0.0852	0.90006	0.954164
Caud_Right_RD_PC6	left.middle.temporal	Volumes_subcortical	caud	0.009	0.0806	0.91087	0.959205
Caud_Right_RD_PC8	left.middle.temporal	Volumes_subcortical	caud	0.073	0.089	0.41167	0.645593
Hipp_Left_RD_Mean	left.middle.temporal	Volumes_subcortical	hipp	0.0918	0.0731	0.20879	0.438992
Hipp_Left_mTBM1_Mean	left.middle.temporal	Volumes_subcortical	hipp	0.0712	0.0912	0.43489	0.665345
Hipp_Left_mTBM2_Mean	left.middle.temporal	Volumes_other_structures	hipp	0.0596	0.0751	0.42773	0.659438
Hipp_Left_mTBM3_Mean	left.middle.temporal	Volumes_other_structures	hipp	0.0507	0.1034	0.62421	0.802289
Hipp_Left_Dete_Mean	left.middle.temporal	Volumes_subcortical	hipp	0.0639	0.0983	0.51568	0.727759
Hipp_Left_Eigen1_Mean	left.middle.temporal	Volumes_subcortical	hipp	0.0845	0.0932	0.36487	0.603127
Hipp_Left_Eigen2_Mean	left.middle.temporal	Volumes_subcortical	hipp	0.105	0.0866	0.22533	0.458916
Hipp_Right_RD_Mean	left.middle.temporal	Volumes_subcortical	hipp	0.0923	0.0798	0.24731	0.484318
Hipp_Right_mTBM1_Mean	left.middle.temporal	Volumes_subcortical	hipp	0.1456	0.1154	0.20721	0.436973
Hipp_Right_mTBM2_Mean	left.middle.temporal	Volumes_subcortical	hipp	0.0396	0.0683	0.56176	0.75982
Hipp_Right_mTBM3_Mean	left.middle.temporal	Volumes_subcortical	hipp	0.1542	0.1151	0.18041	0.40274
Hipp_Right_Dete_Mean	left.middle.temporal	Volumes_subcortical	hipp	0.1536	0.1185	0.19483	0.421133
Hipp_Right_Eigen1_Mean	left.middle.temporal	Volumes_subcortical	hipp	0.2045	0.1149	0.075065	0.232377
Hipp_Right_Eigen2_Mean	left.middle.temporal	Volumes_subcortical	hipp	0.1964	0.1133	0.082935	0.247877
Hipp_Left_RD_PC1	left.middle.temporal	Volumes_subcortical	hipp	0.0435	0.0673	0.51832	0.729528
Hipp_Left_RD_PC2	left.middle.temporal	Volumes_other_structures	hipp	0.0987	0.1288	0.4435	0.672377
Hipp_Left_RD_PC3	left.middle.temporal	Volumes_other_structures	hipp	0.3128	0.092	0.00067179	0.00729885
Hipp_Left_RD_PC4	left.middle.temporal	Volumes_subcortical	hipp	0.2411	0.0758	0.0014676	0.0134878
Hipp_Left_RD_PC5	left.middle.temporal	Volumes_subcortical	hipp	-0.138	0.078	0.076731	0.235743
Hipp_Left_RD_PC6	left.middle.temporal	Volumes_subcortical	hipp	0.053743	0.0869	0.53636	0.742464
Hipp_Left_RD_PC7	left.middle.temporal	Volumes_subcortical	hipp	0.0749	0.073	0.3049	0.546676
Hipp_Left_RD_PC8	left.middle.temporal	Volumes_subcortical	hipp	0.1483	0.1612	0.35756	0.595919
Hipp_Left_RD_PC9	left.middle.temporal	Volumes_subcortical	hipp	0.0336	0.0835	0.68684	0.840856
Hipp_Left_RD_PC10	left.middle.temporal	Volumes_subcortical	hipp	-0.1681	0.0927	0.0697	0.221608
Hipp_Left_mTBM1_PC1	left.middle.temporal	Volumes_subcortical	hipp	0.0671	0.0824	0.41572	0.649198
Hipp_Left_mTBM1_PC2	left.middle.temporal	Volumes_subcortical	hipp	0.179	0.1427	0.2096	0.440012
Hipp_Left_mTBM1_PC3	left.middle.temporal	Volumes_other_structures	hipp	-0.0646	0.1078	0.54913	0.751333
Hipp_Left_mTBM1_PC4	left.middle.temporal	Volumes_other_structures	hipp	-0.0034	0.0993	0.97299	0.987629
Hipp_Left_mTBM1_PC5	left.middle.temporal	Volumes_other_structures	hipp	-0.2989	0.1059	0.0047676	0.0334608
Hipp_Left_mTBM1_PC6	left.middle.temporal	Volumes_cortical	hipp	-0.0728	0.1247	0.55953	0.758315
Hipp_Left_mTBM1_PC8	left.middle.temporal	Volumes_cortical	hipp	-0.1704	0.112	0.12837	0.32658
Hipp_Left_mTBM2_PC1	left.middle.temporal	Volumes_cortical	hipp	-0.0113	0.0852	0.8946	0.951698
Hipp_Left_mTBM2_PC2	left.middle.temporal	Volumes_cortical	hipp	0.0294	0.1643	0.858	0.934474
Hipp_Left_mTBM2_PC3	left.middle.temporal	Volumes_cortical	hipp	-0.3857	0.5154	0.4542	0.681602
Hipp_Left_mTBM2_PC4	left.middle.temporal	Volumes_cortical	hipp	-0.2894	0.1271	0.022776	0.103321
Hipp_Left_mTBM2_PC5	left.middle.temporal	Volumes_cortical	hipp	0.0099	0.1423	0.9447	0.975508
Hipp_Left_mTBM3_PC1	left.middle.temporal	Volumes_cortical	hipp	0.0687	0.0829	0.40729	0.641678
Hipp_Left_mTBM3_PC2	left.middle.temporal	Volumes_cortical	hipp	0.1843	0.1356	0.17404	0.394382
Hipp_Left_mTBM3_PC3	left.middle.temporal	Volumes_cortical	hipp	0.0238	0.0985	0.809	0.909675
Hipp_Left_mTBM3_PC4	left.middle.temporal	Volumes_cortical	hipp	0.007	0.0826	0.93253	0.969587
Hipp_Left_mTBM3_PC5	left.middle.temporal	Volumes_cortical	hipp	0.3724	0.1377	0.0068652	0.0437794
Hipp_Left_mTBM3_PC6	left.middle.temporal	Volumes_cortical	hipp	-0.0046	0.112	0.96729	0.984967
Hipp_Left_mTBM3_PC7	left.middle.temporal	Volumes_cortical	hipp	0.1606	0.1515	0.28895	0.529627
Hipp_Left_Dete_PC1	left.middle.temporal	Volumes_cortical	hipp	0.0717	0.0827	0.38639	0.622673
Hipp_Left_Dete_PC2	left.middle.temporal	Volumes_cortical	hipp	0.1803	0.139	0.1946	0.420847
Hipp_Left_Dete_PC3	left.middle.temporal	Volumes_cortical	hipp	0.0171	0.1045	0.87041	0.94065
Hipp_Left_Dete_PC4	left.middle.temporal	Volumes_cortical	hipp	-0.0164	0.0873	0.85115	0.930853
Hipp_Left_Dete_PC5	left.middle.temporal	Volumes_cortical	hipp	0.3336	0.1186	0.0049116	0.0342034
Hipp_Left_Dete_PC6	left.middle.temporal	Volumes_cortical	hipp	0.0044	0.1106	0.96792	0.985324
Hipp_Left_Dete_PC7	left.middle.temporal	Volumes_cortical	hipp	-0.1556	0.157	0.3215	0.562746
Hipp_Left_Dete_PC8	left.middle.temporal	Volumes_cortical	hipp	0.0693	0.1253	0.58006	0.772178
Hipp_Left_Eigen1_PC1	left.middle.temporal	Volumes_cortical	hipp	0.0724	0.0889	0.41585	0.649316
Hipp_Left_Eigen1_PC2	left.middle.temporal	Volumes_cortical	hipp	0.3075	0.1639	0.060595	0.202259
Hipp_Left_Eigen1_PC3	left.middle.temporal	Volumes_cortical	hipp	-0.1949	0.1064	0.066919	0.215764
Hipp_Left_Eigen1_PC4	left.middle.temporal	Volumes_cortical	hipp	-0.1223	0.1018	0.2296	0.463885
Hipp_Left_Eigen1_PC5	left.middle.temporal	Volumes_cortical	hipp	0.1082	0.1586	0.4949	0.713489
Hipp_Left_Eigen1_PC6	left.middle.temporal	Volumes_cortical	hipp	0.1858	0.1308	0.15532	0.36765
Hipp_Left_Eigen1_PC8	left.middle.temporal	Volumes_cortical	hipp	0.2178	0.0822	0.0080875	0.0493938
Hipp_Left_Eigen1_PC9	left.middle.temporal	Volumes_cortical	hipp	0.222	0.1091	0.041784	0.157366
Hipp_Left_Eigen1_PC10	left.middle.temporal	Volumes_cortical	hipp	0.0527	0.1235	0.66963	0.830602
Hipp_Left_Eigen2_PC1	left.middle.temporal	Volumes_cortical	hipp	0.0444	0.0788	0.57322	0.767858
Hipp_Left_Eigen2_PC2	left.middle.temporal	Volumes_cortical	hipp	0.182	0.099	0.065963	0.213759
Hipp_Left_Eigen2_PC3	left.middle.temporal	Volumes_cortical	hipp	-0.0796	0.1941	0.6819	0.837765
Hipp_Left_Eigen2_PC4	left.middle.temporal	Volumes_cortical	hipp	0.2964	0.1117	0.0079832	0.0488982
Hipp_Left_Eigen2_PC5	left.middle.temporal	Volumes_cortical	hipp	-0.0872	0.1304	0.5037	0.719422
Hipp_Left_Eigen2_PC6	left.middle.temporal	Volumes_cortical	hipp	-0.2215	0.1215	0.068313	0.218469
Hipp_Left_Eigen2_PC7	left.middle.temporal	Volumes_cortical	hipp	0.154	0.0993	0.1211	0.315075
Hipp_Left_Eigen2_PC8	left.middle.temporal	Volumes_cortical	hipp	0.1265	0.0914	0.16632	0.383359
Hipp_Left_Eigen2_PC10	left.middle.temporal	Volumes_cortical	hipp	0.0129	0.111	0.90772	0.957565
Hipp_Right_RD_PC1	left.middle.temporal	Volumes_cortical	hipp	0.0319	0.0729	0.6621	0.826059
Hipp_Right_RD_PC2	left.middle.temporal	Volumes_cortical	hipp	-0.3105	0.0843	0.00022984	0.00309457
Hipp_Right_RD_PC3	left.middle.temporal	Volumes_cortical	hipp	0.4155	0.1202	0.00054798	0.00622327
Hipp_Right_RD_PC4	left.middle.temporal	Volumes_cortical	hipp	0.0028	0.0863	0.97429	0.988305
Hipp_Right_RD_PC5	left.middle.temporal	Volumes_cortical	hipp	-0.0433	0.0838	0.60561	0.789723
Hipp_Right_RD_PC6	left.middle.temporal	Volumes_cortical	hipp	0.1712	0.0806	0.033553	0.135231
Hipp_Right_RD_PC7	left.middle.temporal	Volumes_cortical	hipp	0.0059186	0.0824	0.94274	0.974541
Hipp_Right_RD_PC8	left.middle.temporal	Volumes_cortical	hipp	-0.2256	0.0925	0.0148	0.0763958
Hipp_Right_RD_PC9	left.middle.temporal	Volumes_cortical	hipp	0.0482	0.093	0.6044	0.789127
Hipp_Right_RD_PC10	left.middle.temporal	Volumes_cortical	hipp	0.2587	0.0992	0.0091384	0.0539138
Hipp_Right_mTBM1_PC1	left.middle.temporal	Volumes_cortical	hipp	-0.056	0.0821	0.49579	0.714137
Hipp_Right_mTBM1_PC2	left.middle.temporal	Volumes_cortical	hipp	0.2192	0.0897	0.014572	0.0755512
Hipp_Right_mTBM1_PC3	left.middle.temporal	Volumes_cortical	hipp	0.12	0.1146	0.29503	0.536129
Hipp_Right_mTBM1_PC4	left.middle.temporal	Volumes_cortical	hipp	0.0946	0.0883	0.28398	0.524131
Hipp_Right_mTBM1_PC5	left.middle.temporal	Volumes_cortical	hipp	0.0225	0.1343	0.8672	0.939093
Hipp_Right_mTBM1_PC6	left.middle.temporal	Volumes_cortical	hipp	-0.0888	0.1353	0.5117	0.725042
Hipp_Right_mTBM1_PC7	left.middle.temporal	Volumes_cortical	hipp	0.1301	0.1065	0.2217	0.454581
Hipp_Right_mTBM1_PC8	left.middle.temporal	Volumes_cortical	hipp	0.4413	0.1633	0.0069	0.0439367
Hipp_Right_mTBM2_PC1	left.middle.temporal	Volumes_cortical	hipp	0.086785	0.0911	0.34074	0.580809
Hipp_Right_mTBM2_PC5	left.middle.temporal	Volumes_cortical	hipp	0.3617	0.2267	0.1106	0.297976
Hipp_Right_mTBM2_PC9	left.middle.temporal	Volumes_cortical	hipp	0.0004	0.1185	0.99714	0.998494
Hipp_Right_mTBM3_PC1	left.middle.temporal	Volumes_cortical	hipp	0.0436	0.0905	0.6305	0.806839
Hipp_Right_mTBM3_PC2	left.middle.temporal	Volumes_other_structures	hipp	0.2002	0.0862	0.020116	0.094778
Hipp_Right_mTBM3_PC3	left.middle.temporal	Volumes_other_structures	hipp	0.1723	0.103	0.094424	0.269415
Hipp_Right_mTBM3_PC4	left.middle.temporal	Volumes_other_structures	hipp	0.0674	0.0977	0.49035	0.709945
Hipp_Right_mTBM3_PC5	left.middle.temporal	Volumes_subcortical	hipp	-0.0353	0.128	0.78283	0.896009
Hipp_Right_mTBM3_PC6	left.middle.temporal	Volumes_subcortical	hipp	0.0883	0.1296	0.4954	0.713853
Hipp_Right_mTBM3_PC7	left.middle.temporal	Volumes_other_structures	hipp	0.3383	0.1312	0.0099	0.0571375
Hipp_Right_mTBM3_PC10	left.middle.temporal	Volumes_subcortical	hipp	0.0643	0.1258	0.6091	0.792068
Hipp_Right_Dete_PC1	left.middle.temporal	Volumes_subcortical	hipp	0.0743	0.0824	0.36754	0.60566
Hipp_Right_Dete_PC2	left.middle.temporal	Volumes_subcortical	hipp	-0.2218	0.0903	0.014079	0.0737282
Hipp_Right_Dete_PC3	left.middle.temporal	Volumes_subcortical	hipp	0.139	0.1101	0.20643	0.436063
Hipp_Right_Dete_PC4	left.middle.temporal	Volumes_subcortical	hipp	-0.0877	0.0928	0.34473	0.584372
Hipp_Right_Dete_PC5	left.middle.temporal	Volumes_subcortical	hipp	0.0216	0.1223	0.8598	0.935375
Hipp_Right_Dete_PC6	left.middle.temporal	Volumes_other_structures	hipp	-0.0602	0.1332	0.6515	0.819416
Hipp_Right_Dete_PC7	left.middle.temporal	Volumes_other_structures	hipp	0.1818	0.1069	0.0889	0.259305
Hipp_Right_Dete_PC8	left.middle.temporal	Volumes_subcortical	hipp	-0.3141	0.1303	0.0159	0.0803717
Hipp_Right_Eigen1_PC1	left.middle.temporal	Volumes_subcortical	hipp	-0.0761	0.0768	0.32189	0.563146
Hipp_Right_Eigen1_PC2	left.middle.temporal	Volumes_subcortical	hipp	0.1486	0.1083	0.17028	0.389042
Hipp_Right_Eigen1_PC3	left.middle.temporal	Volumes_subcortical	hipp	0.1456	0.0822	0.076625	0.235512
Hipp_Right_Eigen1_PC4	left.middle.temporal	Volumes_subcortical	hipp	-0.2213	0.0938	0.018263	0.0886035
Hipp_Right_Eigen1_PC5	left.middle.temporal	Volumes_subcortical	hipp	-0.3617	0.1408	0.0102	0.0583587
Hipp_Right_Eigen1_PC6	left.middle.temporal	Volumes_subcortical	hipp	0.2213	0.1175	0.059679	0.200167
Hipp_Right_Eigen1_PC7	left.middle.temporal	Volumes_subcortical	hipp	0.3595	0.2005	0.073	0.228207
Hipp_Right_Eigen1_PC8	left.middle.temporal	Volumes_subcortical	hipp	0.26367	0.1041	0.011338	0.0631036
Hipp_Right_Eigen1_PC9	left.middle.temporal	Volumes_subcortical	hipp	0.1531	0.178	0.3897	0.625827
Hipp_Right_Eigen1_PC10	left.middle.temporal	Volumes_subcortical	hipp	0.0554	0.1927	0.774	0.891398
Hipp_Right_Eigen2_PC1	left.middle.temporal	Volumes_other_structures	hipp	0.10136	0.0766	0.18551	0.409499
Hipp_Right_Eigen2_PC2	left.middle.temporal	Volumes_other_structures	hipp	-0.1624	0.0823	0.048485	0.174087
Hipp_Right_Eigen2_PC3	left.middle.temporal	Volumes_subcortical	hipp	-0.3822	0.108	0.00040268	0.00485836
Hipp_Right_Eigen2_PC4	left.middle.temporal	Volumes_subcortical	hipp	-0.1406	0.1472	0.33929	0.579279
Hipp_Right_Eigen2_PC5	left.middle.temporal	Volumes_subcortical	hipp	-0.0334	0.1284	0.7944	0.901879
Hipp_Right_Eigen2_PC6	left.middle.temporal	Volumes_subcortical	hipp	0.2874	0.1032	0.0053749	0.0365515
Hipp_Right_Eigen2_PC7	left.middle.temporal	Volumes_subcortical	hipp	-0.3259	0.2628	0.2149	0.44625
Hipp_Right_Eigen2_PC8	left.middle.temporal	Volumes_subcortical	hipp	0.2867	0.1696	0.090885	0.263156
Hipp_Right_Eigen2_PC9	left.middle.temporal	Volumes_subcortical	hipp	-0.1329	0.0942	0.15821	0.371705
Hipp_Right_Eigen2_PC10	left.middle.temporal	Volumes_subcortical	hipp	-0.1177	0.1093	0.2815	0.521654
Pall_Left_RD_Mean	left.middle.temporal	Volumes_subcortical	pall	-0.0104	0.0869	0.90461	0.956258
Pall_Left_mTBM1_Mean	left.middle.temporal	Volumes_other_structures	pall	-0.0426	0.1052	0.68534	0.839972
Pall_Left_mTBM3_Mean	left.middle.temporal	Volumes_other_structures	pall	-0.0734	0.1048	0.48342	0.70475
Pall_Left_Dete_Mean	left.middle.temporal	Volumes_other_structures	pall	-0.0577	0.1044	0.58044	0.772392
Pall_Left_Eigen1_Mean	left.middle.temporal	Volumes_cortical	pall	-0.0447	0.0848	0.59823	0.784783
Pall_Left_Eigen2_Mean	left.middle.temporal	Volumes_cortical	pall	-0.045	0.0852	0.59754	0.7843
Pall_Right_RD_Mean	left.middle.temporal	Volumes_cortical	pall	0.0092	0.0791	0.90728	0.957451
Pall_Right_mTBM1_Mean	left.middle.temporal	Volumes_cortical	pall	0.0101	0.0883	0.90852	0.957941
Pall_Right_mTBM3_Mean	left.middle.temporal	Volumes_cortical	pall	0.0087	0.0845	0.91779	0.962547
Pall_Right_Dete_Mean	left.middle.temporal	Volumes_cortical	pall	0.01	0.0857	0.90717	0.957377
Pall_Right_Eigen1_Mean	left.middle.temporal	Volumes_cortical	pall	0.0101	0.0719	0.88874	0.949172
Pall_Right_Eigen2_Mean	left.middle.temporal	Volumes_cortical	pall	0.0274	0.0704	0.69733	0.847184
Pall_Left_RD_PC2	left.middle.temporal	Volumes_cortical	pall	0.0749	0.0837	0.37071	0.608468
Pall_Left_RD_PC6	left.middle.temporal	Volumes_cortical	pall	0.070265	0.0883	0.42605	0.658097
Pall_Left_Eigen2_PC5	left.middle.temporal	Volumes_cortical	pall	0.0969	0.1049	0.35539	0.593954
Puta_Left_RD_Mean	left.middle.temporal	Volumes_cortical	puta	0.0481	0.0732	0.51145	0.724839
Puta_Left_mTBM1_Mean	left.middle.temporal	Volumes_cortical	puta	-0.016548	0.0745	0.82414	0.917184
Puta_Left_mTBM2_Mean	left.middle.temporal	Volumes_cortical	puta	0.2133	0.1066	0.045392	0.166392
Puta_Left_mTBM3_Mean	left.middle.temporal	Volumes_cortical	puta	-0.0644	0.0716	0.36903	0.607094
Puta_Left_Dete_Mean	left.middle.temporal	Volumes_cortical	puta	-0.0403	0.0729	0.57999	0.772174
Puta_Left_Eigen1_Mean	left.middle.temporal	Volumes_cortical	puta	-0.0161	0.0654	0.80571	0.907887
Puta_Left_Eigen2_Mean	left.middle.temporal	Volumes_cortical	puta	-0.0123	0.0682	0.85743	0.934206
Puta_Right_RD_Mean	left.middle.temporal	Volumes_cortical	puta	-0.0082	0.0662	0.90135	0.95485
Puta_Right_mTBM1_Mean	left.middle.temporal	Volumes_cortical	puta	-0.0039	0.0699	0.95558	0.979982
Puta_Right_mTBM3_Mean	left.middle.temporal	Volumes_cortical	puta	-0.0237	0.0704	0.73651	0.870021
Puta_Right_Dete_Mean	left.middle.temporal	Volumes_cortical	puta	-0.0136	0.0699	0.84522	0.92788
Puta_Right_Eigen1_Mean	left.middle.temporal	Volumes_cortical	puta	-0.009	0.0641	0.88811	0.948808
Puta_Right_Eigen2_Mean	left.middle.temporal	Volumes_cortical	puta	-0.0103	0.0668	0.87804	0.944269
Puta_Left_RD_PC1	left.middle.temporal	Volumes_cortical	puta	-0.2097	0.1097	0.055876	0.191586
Puta_Left_RD_PC3	left.middle.temporal	Volumes_cortical	puta	0.0443	0.1006	0.65921	0.824086
Puta_Left_RD_PC4	left.middle.temporal	Volumes_cortical	puta	0.117	0.0889	0.18815	0.412786
Puta_Left_RD_PC5	left.middle.temporal	Volumes_cortical	puta	0.011	0.0739	0.88201	0.945948
Puta_Left_RD_PC9	left.middle.temporal	Volumes_cortical	puta	0.095	0.0904	0.29354	0.534556
Puta_Left_mTBM3_PC1	left.middle.temporal	Volumes_cortical	puta	0.2027	0.1178	0.0853	0.252382
Puta_Left_mTBM3_PC7	left.middle.temporal	Volumes_cortical	puta	0.0652	0.0845	0.43987	0.669363
Puta_Left_mTBM3_PC9	left.middle.temporal	Volumes_cortical	puta	-0.1395	0.1295	0.28152	0.521681
Puta_Left_Dete_PC1	left.middle.temporal	Volumes_cortical	puta	0.1996	0.118	0.0908	0.262974
Puta_Left_Eigen2_PC7	left.middle.temporal	Volumes_cortical	puta	-0.1837	0.105	0.080349	0.242912
Puta_Right_RD_PC1	left.middle.temporal	Volumes_cortical	puta	-0.13359	0.1134	0.23878	0.474465
Puta_Right_RD_PC4	left.middle.temporal	Volumes_cortical	puta	0.0483	0.0765	0.52767	0.736408
Puta_Right_RD_PC7	left.middle.temporal	Volumes_cortical	puta	-0.0698	0.0763	0.36024	0.598507
Puta_Right_mTBM1_PC1	left.middle.temporal	Volumes_cortical	puta	0.2143	0.1194	0.072686	0.22754
Puta_Right_mTBM3_PC1	left.middle.temporal	Volumes_cortical	puta	0.1813	0.1157	0.11734	0.308958
Puta_Right_Dete_PC1	left.middle.temporal	Volumes_cortical	puta	0.19773	0.1174	0.092071	0.265273
Thal_Left_RD_Mean	left.middle.temporal	Volumes_cortical	thal	0.1342	0.0749	0.073228	0.22867
Thal_Left_mTBM1_Mean	left.middle.temporal	Volumes_cortical	thal	0.1127	0.0876	0.19799	0.425201
Thal_Left_mTBM3_Mean	left.middle.temporal	Volumes_cortical	thal	0.1106	0.0916	0.2273	0.461218
Thal_Left_Dete_Mean	left.middle.temporal	Volumes_cortical	thal	0.1118	0.0889	0.20832	0.438361
Thal_Left_Eigen1_Mean	left.middle.temporal	Volumes_cortical	thal	0.121	0.0757	0.11005	0.297025
Thal_Left_Eigen2_Mean	left.middle.temporal	Volumes_cortical	thal	0.12045	0.0799	0.13154	0.331302
Thal_Right_RD_Mean	left.middle.temporal	Volumes_cortical	thal	0.1839	0.0771	0.017094	0.0845459
Thal_Right_mTBM1_Mean	left.middle.temporal	Volumes_cortical	thal	0.1505	0.0955	0.11489	0.305039
Thal_Right_mTBM3_Mean	left.middle.temporal	Volumes_cortical	thal	0.1349	0.1018	0.18486	0.408633
Thal_Right_Dete_Mean	left.middle.temporal	Volumes_cortical	thal	0.1463	0.0984	0.13703	0.33979
Thal_Right_Eigen1_Mean	left.middle.temporal	Volumes_cortical	thal	0.1691	0.0854	0.047654	0.171961
Thal_Right_Eigen2_Mean	left.middle.temporal	Volumes_cortical	thal	0.1816	0.0973	0.061954	0.205302
Thal_Left_RD_PC3	left.middle.temporal	Volumes_cortical	thal	0.12364	0.092	0.17894	0.401002
Thal_Left_mTBM1_PC6	left.middle.temporal	Volumes_cortical	thal	-0.2667	0.0983	0.0066687	0.0428687
Thal_Right_RD_PC3	left.middle.temporal	Volumes_cortical	thal	-0.1519	0.0779	0.051106	0.180639
Thal_Right_mTBM2_PC1	left.middle.temporal	Volumes_cortical	thal	-0.1082	0.1152	0.34764	0.587085
Thal_Right_Eigen1_PC1	left.middle.temporal	Volumes_cortical	thal	0.1193	0.1112	0.28318	0.523356
Vent_Left_RD_Mean	left.middle.temporal	Volumes_cortical	vent	-0.1559	0.0763	0.041011	0.155312
Vent_Left_mTBM1_Mean	left.middle.temporal	Volumes_cortical	vent	-0.0668	0.0807	0.40785	0.642279
Vent_Left_mTBM2_Mean	left.middle.temporal	Volumes_cortical	vent	-0.123	0.0731	0.09233	0.265665
Vent_Left_mTBM3_Mean	left.middle.temporal	Volumes_cortical	vent	-0.0392	0.0791	0.62002	0.799639
Vent_Left_Dete_Mean	left.middle.temporal	Volumes_cortical	vent	-0.0554	0.0803	0.49033	0.709937
Vent_Left_Eigen1_Mean	left.middle.temporal	Volumes_other_structures	vent	-0.1205	0.0786	0.12505	0.320995
Vent_Left_Eigen2_Mean	left.middle.temporal	Volumes_other_structures	vent	-0.12624	0.0795	0.11208	0.300425
Vent_Right_RD_Mean	left.middle.temporal	Volumes_other_structures	vent	-0.1168	0.0615	0.057627	0.195566
Vent_Right_mTBM1_Mean	left.middle.temporal	Volumes_subcortical	vent	-0.0347	0.0701	0.62039	0.799923
Vent_Right_mTBM2_Mean	left.middle.temporal	Volumes_subcortical	vent	-0.0791	0.0588	0.17845	0.400301
Vent_Right_mTBM3_Mean	left.middle.temporal	Volumes_other_structures	vent	-0.0168	0.0722	0.81559	0.913154
Vent_Right_Dete_Mean	left.middle.temporal	Volumes_subcortical	vent	-0.0286	0.0708	0.68613	0.840409
Vent_Right_Eigen1_Mean	left.middle.temporal	Volumes_subcortical	vent	-0.0881	0.0733	0.22917	0.463422
Vent_Right_Eigen2_Mean	left.middle.temporal	Volumes_subcortical	vent	-0.0989	0.0718	0.16794	0.385755
Vent_Left_RD_PC1	left.middle.temporal	Volumes_subcortical	vent	-0.1755	0.0743	0.01816	0.0882298
Vent_Left_RD_PC2	left.middle.temporal	Volumes_subcortical	vent	-0.2696	0.0946	0.004392	0.031487
Vent_Left_RD_PC3	left.middle.temporal	Volumes_subcortical	vent	0.1011	0.0604	0.094302	0.269204
Vent_Left_RD_PC4	left.middle.temporal	Volumes_other_structures	vent	0.0828	0.0742	0.2642	0.503424
Vent_Left_RD_PC5	left.middle.temporal	Volumes_other_structures	vent	-0.0046	0.0897	0.95909	0.981517
Vent_Left_RD_PC6	left.middle.temporal	Volumes_subcortical	vent	0.219	0.0714	0.002151	0.0181925
Vent_Left_RD_PC7	left.middle.temporal	Volumes_subcortical	vent	-0.1853	0.0724	0.01051	0.0596762
Vent_Left_RD_PC8	left.middle.temporal	Volumes_subcortical	vent	0.1313	0.0765	0.086112	0.253939
Vent_Left_RD_PC9	left.middle.temporal	Volumes_subcortical	vent	0.0102	0.0767	0.8946	0.951698
Vent_Left_RD_PC10	left.middle.temporal	Volumes_subcortical	vent	-0.2194	0.0985	0.02595	0.113307
Vent_Left_mTBM1_PC1	left.middle.temporal	Volumes_subcortical	vent	-0.1354	0.0764	0.076174	0.234599
Vent_Left_mTBM1_PC3	left.middle.temporal	Volumes_subcortical	vent	-0.1344	0.0807	0.095666	0.271687
Vent_Left_mTBM1_PC4	left.middle.temporal	Volumes_subcortical	vent	-0.0805	0.075	0.2832	0.523356
Vent_Left_mTBM1_PC6	left.middle.temporal	Volumes_subcortical	vent	-0.0567	0.0674	0.39981	0.634664
Vent_Left_mTBM1_PC7	left.middle.temporal	Volumes_subcortical	vent	0.4265	0.0649	5.1093e-11	2.8352e-09
Vent_Left_mTBM1_PC8	left.middle.temporal	Volumes_subcortical	vent	0.0232	0.085	0.78497	0.897035
Vent_Left_mTBM1_PC9	left.middle.temporal	Volumes_other_structures	vent	0.0249	0.1174	0.83207	0.921297
Vent_Left_mTBM1_PC10	left.middle.temporal	Volumes_other_structures	vent	-0.1144	0.0762	0.13332	0.334024
Vent_Left_mTBM2_PC1	left.middle.temporal	Volumes_subcortical	vent	-0.1486	0.0715	0.03773	0.146824
Vent_Left_mTBM2_PC2	left.middle.temporal	Volumes_subcortical	vent	-0.0791	0.0932	0.3958	0.631304
Vent_Left_mTBM2_PC4	left.middle.temporal	Volumes_subcortical	vent	0.2277	0.0759	0.0026881	0.0216795
Vent_Left_mTBM2_PC7	left.middle.temporal	Volumes_subcortical	vent	-0.1984	0.0939	0.0346	0.138264
Vent_Left_mTBM3_PC2	left.middle.temporal	Volumes_subcortical	vent	-0.1755	0.0713	0.013841	0.072858
Vent_Left_mTBM3_PC3	left.middle.temporal	Volumes_subcortical	vent	-0.1453	0.0833	0.080949	0.244054
Vent_Left_mTBM3_PC4	left.middle.temporal	Volumes_subcortical	vent	-0.1436	0.0845	0.089009	0.259495
Vent_Left_mTBM3_PC5	left.middle.temporal	Volumes_subcortical	vent	-0.085	0.1008	0.39876	0.633897
Vent_Left_mTBM3_PC6	left.middle.temporal	Volumes_subcortical	vent	0.0118	0.0712	0.86896	0.939959
Vent_Left_mTBM3_PC7	left.middle.temporal	Volumes_other_structures	vent	-0.308	0.0684	6.6766e-06	0.000149435
Vent_Left_mTBM3_PC8	left.middle.temporal	Volumes_other_structures	vent	0.1429	0.0956	0.13516	0.336946
Vent_Left_mTBM3_PC9	left.middle.temporal	Volumes_other_structures	vent	-0.1671	0.1128	0.13847	0.342097
Vent_Left_mTBM3_PC10	left.middle.temporal	Volumes_cortical	vent	-0.2253	0.1	0.024319	0.10835
Vent_Left_Dete_PC2	left.middle.temporal	Volumes_cortical	vent	-0.1704	0.0741	0.021437	0.0990914
Vent_Left_Dete_PC3	left.middle.temporal	Volumes_cortical	vent	-0.1584	0.1019	0.1201	0.313417
Vent_Left_Dete_PC4	left.middle.temporal	Volumes_cortical	vent	0.2441	0.0896	0.0064415	0.0418088
Vent_Left_Dete_PC5	left.middle.temporal	Volumes_cortical	vent	0.0606	0.0807	0.45298	0.680689
Vent_Left_Dete_PC6	left.middle.temporal	Volumes_cortical	vent	-0.0368	0.0679	0.58817	0.777721
Vent_Left_Dete_PC7	left.middle.temporal	Volumes_cortical	vent	-0.3228	0.0721	7.5617e-06	0.000166771
Vent_Left_Dete_PC8	left.middle.temporal	Volumes_cortical	vent	0.2372	0.0839	0.0047064	0.0331337
Vent_Left_Dete_PC9	left.middle.temporal	Volumes_cortical	vent	0.0356	0.1057	0.73615	0.869768
Vent_Left_Eigen1_PC2	left.middle.temporal	Volumes_cortical	vent	0.167	0.0737	0.02345	0.105533
Vent_Left_Eigen1_PC3	left.middle.temporal	Volumes_cortical	vent	-0.253	0.0805	0.0016719	0.0149542
Vent_Left_Eigen1_PC5	left.middle.temporal	Volumes_cortical	vent	-0.1474	0.0644	0.022049	0.101007
Vent_Left_Eigen1_PC6	left.middle.temporal	Volumes_cortical	vent	-0.0796	0.0749	0.2875	0.527987
Vent_Left_Eigen1_PC8	left.middle.temporal	Volumes_cortical	vent	-0.1824	0.1066	0.0871	0.255847
Vent_Left_Eigen1_PC9	left.middle.temporal	Volumes_cortical	vent	-0.1024	0.0969	0.2908	0.531797
Vent_Left_Eigen1_PC10	left.middle.temporal	Volumes_cortical	vent	-0.138	0.0908	0.1287	0.327052
Vent_Left_Eigen2_PC1	left.middle.temporal	Volumes_cortical	vent	0.1518	0.0739	0.039984	0.152572
Vent_Left_Eigen2_PC3	left.middle.temporal	Volumes_cortical	vent	-0.2098	0.0783	0.0073973	0.0461905
Vent_Left_Eigen2_PC4	left.middle.temporal	Volumes_cortical	vent	0.1765	0.0628	0.0049764	0.0345207
Vent_Left_Eigen2_PC6	left.middle.temporal	Volumes_cortical	vent	-0.0478	0.0844	0.57155	0.766799
Vent_Left_Eigen2_PC7	left.middle.temporal	Volumes_cortical	vent	-0.0402	0.0976	0.6806	0.836881
Vent_Left_Eigen2_PC8	left.middle.temporal	Volumes_cortical	vent	0.0126	0.0694	0.85608	0.933484
Vent_Left_Eigen2_PC9	left.middle.temporal	Volumes_cortical	vent	0.0255	0.0653	0.69652	0.846655
Vent_Left_Eigen2_PC10	left.middle.temporal	Volumes_cortical	vent	0.1423	0.0766	0.063134	0.207865
Vent_Right_RD_PC1	left.middle.temporal	Volumes_cortical	vent	-0.1484	0.0638	0.02004	0.0945324
Vent_Right_RD_PC2	left.middle.temporal	Volumes_cortical	vent	-0.0196	0.0944	0.83528	0.922905
Vent_Right_RD_PC3	left.middle.temporal	Volumes_cortical	vent	-0.1603	0.0694	0.020935	0.0975009
Vent_Right_RD_PC4	left.middle.temporal	Volumes_cortical	vent	0.055	0.1018	0.58888	0.778235
Vent_Right_RD_PC5	left.middle.temporal	Volumes_cortical	vent	0.18176	0.0682	0.0077094	0.04762
Vent_Right_RD_PC6	left.middle.temporal	Volumes_cortical	vent	-0.1343	0.0774	0.0826	0.247244
Vent_Right_RD_PC7	left.middle.temporal	Volumes_cortical	vent	0.0761	0.0614	0.21538	0.446664
Vent_Right_RD_PC8	left.middle.temporal	Volumes_cortical	vent	-0.1173	0.0873	0.17934	0.401501
Vent_Right_RD_PC9	left.middle.temporal	Volumes_cortical	vent	0.2264	0.0694	0.0011117	0.0108495
Vent_Right_RD_PC10	left.middle.temporal	Volumes_cortical	vent	0.1799	0.0885	0.042114	0.158204
Vent_Right_mTBM1_PC2	left.middle.temporal	Volumes_cortical	vent	-0.1057	0.0728	0.14645	0.354277
Vent_Right_mTBM1_PC3	left.middle.temporal	Volumes_cortical	vent	-0.0999	0.08	0.21209	0.442913
Vent_Right_mTBM1_PC4	left.middle.temporal	Volumes_cortical	vent	0.0919	0.0762	0.22795	0.462005
Vent_Right_mTBM1_PC6	left.middle.temporal	Volumes_cortical	vent	0.1777	0.0747	0.017307	0.0852799
Vent_Right_mTBM1_PC7	left.middle.temporal	Volumes_cortical	vent	0.2167	0.073	0.0029826	0.0234716
Vent_Right_mTBM1_PC8	left.middle.temporal	Volumes_cortical	vent	-0.3502	0.1118	0.001732	0.0153508
Vent_Right_mTBM1_PC9	left.middle.temporal	Volumes_cortical	vent	-0.3371	0.0993	0.00069203	0.00747943
Vent_Right_mTBM1_PC10	left.middle.temporal	Volumes_cortical	vent	-0.0209	0.0858	0.8077	0.909031
Vent_Right_mTBM2_PC1	left.middle.temporal	Volumes_cortical	vent	-0.1026	0.0587	0.080394	0.242979
Vent_Right_mTBM2_PC3	left.middle.temporal	Volumes_cortical	vent	-0.0424	0.1007	0.6738	0.832981
Vent_Right_mTBM2_PC4	left.middle.temporal	Volumes_cortical	vent	0.2069	0.0765	0.0068356	0.0436373
Vent_Right_mTBM2_PC10	left.middle.temporal	Volumes_cortical	vent	0.1565	0.0887	0.077574	0.237514
Vent_Right_mTBM3_PC2	left.middle.temporal	Volumes_cortical	vent	-0.1269	0.0727	0.080881	0.243923
Vent_Right_mTBM3_PC3	left.middle.temporal	Volumes_cortical	vent	-0.1091	0.0764	0.15309	0.3642
Vent_Right_mTBM3_PC4	left.middle.temporal	Volumes_cortical	vent	-0.0793	0.0898	0.37676	0.613967
Vent_Right_mTBM3_PC6	left.middle.temporal	Volumes_cortical	vent	-0.0251	0.066	0.70394	0.85119
Vent_Right_mTBM3_PC7	left.middle.temporal	Volumes_cortical	vent	-0.0992	0.106	0.34931	0.588525
Vent_Right_mTBM3_PC8	left.middle.temporal	Volumes_cortical	vent	-0.1434	0.137	0.2953	0.536415
Vent_Right_mTBM3_PC9	left.middle.temporal	Volumes_cortical	vent	-0.4357	0.0844	2.4765e-07	7.83903e-06
Vent_Right_mTBM3_PC10	left.middle.temporal	Volumes_cortical	vent	0.0015	0.0882	0.9865	0.994303
Vent_Right_Dete_PC2	left.middle.temporal	Volumes_cortical	vent	-0.1181	0.0715	0.098507	0.276958
Vent_Right_Dete_PC3	left.middle.temporal	Volumes_cortical	vent	0.1188	0.0817	0.14592	0.353345
Vent_Right_Dete_PC5	left.middle.temporal	Volumes_cortical	vent	0.0918	0.0716	0.20024	0.428019
Vent_Right_Dete_PC6	left.middle.temporal	Volumes_cortical	vent	-0.0441	0.0728	0.54407	0.747982
Vent_Right_Dete_PC7	left.middle.temporal	Volumes_cortical	vent	-0.0881	0.0919	0.33779	0.577724
Vent_Right_Dete_PC9	left.middle.temporal	Volumes_cortical	vent	0.4385	0.0878	5.8283e-07	1.70887e-05
Vent_Right_Dete_PC10	left.middle.temporal	Volumes_cortical	vent	0.0557	0.0793	0.48245	0.704102
Vent_Right_Eigen1_PC2	left.middle.temporal	Volumes_cortical	vent	-0.1166	0.0809	0.14957	0.358974
Vent_Right_Eigen1_PC4	left.middle.temporal	Volumes_other_structures	vent	0.112	0.0814	0.16891	0.38716
Vent_Right_Eigen1_PC5	left.middle.temporal	Volumes_other_structures	vent	-0.0609	0.0723	0.39998	0.63486
Vent_Right_Eigen1_PC7	left.middle.temporal	Volumes_other_structures	vent	0.0113	0.0818	0.88971	0.949642
Vent_Right_Eigen1_PC9	left.middle.temporal	Volumes_subcortical	vent	0.1761	0.0792	0.026266	0.114209
Vent_Right_Eigen2_PC2	left.middle.temporal	Volumes_subcortical	vent	0.1177	0.0741	0.11221	0.300661
Vent_Right_Eigen2_PC3	left.middle.temporal	Volumes_other_structures	vent	0.1352	0.0804	0.092714	0.266327
Vent_Right_Eigen2_PC4	left.middle.temporal	Volumes_subcortical	vent	0.037	0.0826	0.65391	0.820764
Vent_Right_Eigen2_PC5	left.middle.temporal	Volumes_subcortical	vent	0.0392	0.0978	0.6888	0.842063
Vent_Right_Eigen2_PC6	left.middle.temporal	Volumes_subcortical	vent	-0.0652	0.0734	0.37461	0.612116
Vent_Right_Eigen2_PC7	left.middle.temporal	Volumes_subcortical	vent	0.166	0.0775	0.032123	0.131367
Vent_Right_Eigen2_PC9	left.middle.temporal	Volumes_subcortical	vent	-0.0584	0.0845	0.48908	0.708966
Accu_Left_RD_Mean	left.parahippocampal	Volumes_subcortical	accu	0.1935	0.0763	0.011178	0.062447
Accu_Left_mTBM1_Mean	left.parahippocampal	Volumes_other_structures	accu	0.1692	0.0843	0.044876	0.165
Accu_Left_mTBM3_Mean	left.parahippocampal	Volumes_other_structures	accu	0.1552	0.0828	0.060952	0.202987
Accu_Left_Dete_Mean	left.parahippocampal	Volumes_subcortical	accu	0.1633	0.0829	0.048873	0.175071
Accu_Left_Eigen1_Mean	left.parahippocampal	Volumes_subcortical	accu	0.1799	0.0747	0.016109	0.0811141
Accu_Left_Eigen2_Mean	left.parahippocampal	Volumes_subcortical	accu	0.1894	0.0744	0.010938	0.061482
Accu_Right_RD_Mean	left.parahippocampal	Volumes_subcortical	accu	0.1469	0.0716	0.040126	0.152905
Accu_Right_mTBM1_Mean	left.parahippocampal	Volumes_subcortical	accu	0.1181	0.0803	0.14117	0.346191
Accu_Right_mTBM3_Mean	left.parahippocampal	Volumes_subcortical	accu	0.1115	0.0787	0.15666	0.369451
Accu_Right_Dete_Mean	left.parahippocampal	Volumes_subcortical	accu	0.1171	0.0787	0.13697	0.339721
Accu_Right_Eigen1_Mean	left.parahippocampal	Volumes_subcortical	accu	0.1531	0.0721	0.033609	0.135351
Accu_Right_Eigen2_Mean	left.parahippocampal	Volumes_subcortical	accu	0.1471	0.0716	0.039869	0.152339
Accu_Left_RD_PC1	left.parahippocampal	Volumes_subcortical	accu	0.0393	0.0966	0.68397	0.839011
Accu_Left_RD_PC2	left.parahippocampal	Volumes_subcortical	accu	0.257	0.0907	0.004621	0.0326874
Accu_Left_RD_PC4	left.parahippocampal	Volumes_other_structures	accu	0.1166	0.0828	0.15916	0.373107
Accu_Left_Eigen1_PC2	left.parahippocampal	Volumes_other_structures	accu	-0.0303	0.0979	0.75654	0.881716
Accu_Left_Eigen2_PC2	left.parahippocampal	Volumes_subcortical	accu	0.1003	0.0813	0.21717	0.448953
Accu_Right_RD_PC1	left.parahippocampal	Volumes_subcortical	accu	0.1777	0.0678	0.0087646	0.0523486
Accu_Right_RD_PC4	left.parahippocampal	Volumes_subcortical	accu	0.0584	0.0742	0.43112	0.662323
Accu_Right_RD_PC8	left.parahippocampal	Volumes_subcortical	accu	-0.1187	0.0815	0.14511	0.352057
Accu_Right_mTBM1_PC1	left.parahippocampal	Volumes_subcortical	accu	-0.0788	0.0835	0.34524	0.584798
Accu_Right_mTBM3_PC1	left.parahippocampal	Volumes_subcortical	accu	0.0723	0.0797	0.36416	0.602419
Accu_Right_Dete_PC1	left.parahippocampal	Volumes_subcortical	accu	0.0918	0.0798	0.2495	0.487071
Accu_Right_Eigen1_PC3	left.parahippocampal	Volumes_subcortical	accu	0.1574	0.0717	0.028177	0.119898
Accu_Right_Eigen2_PC3	left.parahippocampal	Volumes_subcortical	accu	0.1013	0.0778	0.19291	0.418678
Amyg_Left_RD_Mean	left.parahippocampal	Volumes_other_structures	amyg	0.1851	0.0927	0.045774	0.167324
Amyg_Left_Eigen1_Mean	left.parahippocampal	Volumes_other_structures	amyg	0.1531	0.0956	0.10935	0.295883
Amyg_Left_Eigen2_Mean	left.parahippocampal	Volumes_other_structures	amyg	0.1445	0.0973	0.13766	0.340766
Amyg_Right_RD_Mean	left.parahippocampal	Volumes_cortical	amyg	0.275	0.0901	0.0022633	0.0189517
Amyg_Right_Eigen1_Mean	left.parahippocampal	Volumes_cortical	amyg	0.27	0.1064	0.0111	0.0621025
Amyg_Right_Eigen2_Mean	left.parahippocampal	Volumes_cortical	amyg	0.3041	0.1061	0.0042	0.0304643
Amyg_Left_RD_PC3	left.parahippocampal	Volumes_cortical	amyg	-0.267	0.0863	0.0019774	0.0170303
Amyg_Left_Eigen2_PC7	left.parahippocampal	Volumes_cortical	amyg	0.1958	0.0899	0.0295	0.123689
Amyg_Right_RD_PC3	left.parahippocampal	Volumes_cortical	amyg	0.2729	0.0796	0.00060641	0.00673398
Amyg_Right_Dete_PC4	left.parahippocampal	Volumes_cortical	amyg	0.1241	0.1138	0.2752	0.51503
Caud_Left_RD_Mean	left.parahippocampal	Volumes_cortical	caud	-0.0094	0.0626	0.88126	0.945624
Caud_Left_mTBM1_Mean	left.parahippocampal	Volumes_cortical	caud	0.0857	0.0808	0.28859	0.529189
Caud_Left_mTBM2_Mean	left.parahippocampal	Volumes_cortical	caud	-0.0883	0.0739	0.23203	0.466563
Caud_Left_mTBM3_Mean	left.parahippocampal	Volumes_cortical	caud	0.1193	0.0837	0.15396	0.365551
Caud_Left_Dete_Mean	left.parahippocampal	Volumes_cortical	caud	0.1017	0.0821	0.21566	0.447047
Caud_Left_Eigen1_Mean	left.parahippocampal	Volumes_cortical	caud	0.0406	0.0658	0.53699	0.742903
Caud_Left_Eigen2_Mean	left.parahippocampal	Volumes_cortical	caud	0.0287	0.066	0.66431	0.827404
Caud_Right_RD_Mean	left.parahippocampal	Volumes_cortical	caud	-0.0075	0.059	0.89835	0.953362
Caud_Right_mTBM2_Mean	left.parahippocampal	Volumes_cortical	caud	-0.054	0.0761	0.47819	0.700818
Caud_Right_Eigen1_Mean	left.parahippocampal	Volumes_cortical	caud	-0.0111	0.0622	0.85862	0.934817
Caud_Right_Eigen2_Mean	left.parahippocampal	Volumes_cortical	caud	-0.0542	0.0639	0.39619	0.631698
Caud_Left_RD_PC1	left.parahippocampal	Volumes_cortical	caud	0.094	0.0948	0.3216	0.562838
Caud_Left_RD_PC3	left.parahippocampal	Volumes_cortical	caud	0.0594	0.0887	0.50287	0.719003
Caud_Left_RD_PC4	left.parahippocampal	Volumes_cortical	caud	0.0536	0.0603	0.37405	0.611656
Caud_Left_RD_PC5	left.parahippocampal	Volumes_cortical	caud	-0.0246	0.064	0.70077	0.849208
Caud_Left_mTBM1_PC2	left.parahippocampal	Volumes_cortical	caud	-0.2182	0.1199	0.068921	0.219896
Caud_Left_mTBM2_PC2	left.parahippocampal	Volumes_cortical	caud	-0.0566	0.0998	0.5707	0.766102
Caud_Left_mTBM3_PC2	left.parahippocampal	Volumes_cortical	caud	0.2382	0.1152	0.038586	0.149102
Caud_Left_mTBM3_PC7	left.parahippocampal	Volumes_cortical	caud	0.052574	0.075	0.48344	0.70475
Caud_Left_Dete_PC2	left.parahippocampal	Volumes_cortical	caud	-0.231	0.1162	0.046756	0.169674
Caud_Left_Dete_PC7	left.parahippocampal	Volumes_cortical	caud	0.033455	0.0842	0.69119	0.843424
Caud_Right_RD_PC4	left.parahippocampal	Volumes_cortical	caud	0.0152	0.0608	0.80197	0.905941
Caud_Right_RD_PC6	left.parahippocampal	Volumes_cortical	caud	0.1737	0.071	0.014376	0.0748371
Caud_Right_RD_PC8	left.parahippocampal	Volumes_cortical	caud	-0.0016	0.0933	0.98619	0.994106
Hipp_Left_RD_Mean	left.parahippocampal	Volumes_cortical	hipp	0.231	0.061	0.00015422	0.00223123
Hipp_Left_mTBM1_Mean	left.parahippocampal	Volumes_cortical	hipp	0.2715	0.0639	2.1494e-05	0.000416796
Hipp_Left_mTBM2_Mean	left.parahippocampal	Volumes_cortical	hipp	0.1361	0.067	0.042133	0.158263
Hipp_Left_mTBM3_Mean	left.parahippocampal	Volumes_cortical	hipp	0.2405	0.0671	0.00033571	0.00420383
Hipp_Left_Dete_Mean	left.parahippocampal	Volumes_cortical	hipp	0.2666	0.0652	4.3472e-05	0.000766229
Hipp_Left_Eigen1_Mean	left.parahippocampal	Volumes_cortical	hipp	0.2519	0.0652	0.00011205	0.0017058
Hipp_Left_Eigen2_Mean	left.parahippocampal	Volumes_cortical	hipp	0.2545	0.063	5.3988e-05	0.000921674
Hipp_Right_RD_Mean	left.parahippocampal	Volumes_cortical	hipp	0.1625	0.0681	0.017065	0.0844684
Hipp_Right_mTBM1_Mean	left.parahippocampal	Volumes_cortical	hipp	0.2129	0.0708	0.0026467	0.0214279
Hipp_Right_mTBM2_Mean	left.parahippocampal	Volumes_cortical	hipp	0.0365	0.0692	0.5978	0.784468
Hipp_Right_mTBM3_Mean	left.parahippocampal	Volumes_cortical	hipp	0.1952	0.0675	0.0038183	0.0283136
Hipp_Right_Dete_Mean	left.parahippocampal	Volumes_cortical	hipp	0.2107	0.0681	0.0019875	0.0171065
Hipp_Right_Eigen1_Mean	left.parahippocampal	Volumes_cortical	hipp	0.2604	0.0668	9.7184e-05	0.00151491
Hipp_Right_Eigen2_Mean	left.parahippocampal	Volumes_cortical	hipp	0.2534	0.0679	0.00018951	0.00264252
Hipp_Left_RD_PC1	left.parahippocampal	Volumes_cortical	hipp	0.162	0.0627	0.0097254	0.0564175
Hipp_Left_RD_PC2	left.parahippocampal	Volumes_cortical	hipp	-0.021	0.1083	0.846	0.928361
Hipp_Left_RD_PC3	left.parahippocampal	Volumes_cortical	hipp	0.0054	0.0791	0.94562	0.975885
Hipp_Left_RD_PC4	left.parahippocampal	Volumes_cortical	hipp	0.0046	0.0684	0.94631	0.976195
Hipp_Left_RD_PC5	left.parahippocampal	Volumes_cortical	hipp	-0.1128	0.0673	0.093409	0.26751
Hipp_Left_RD_PC6	left.parahippocampal	Volumes_cortical	hipp	-0.27466	0.0682	5.6949e-05	0.000964258
Hipp_Left_RD_PC7	left.parahippocampal	Volumes_cortical	hipp	0.0053	0.0686	0.9383	0.972437
Hipp_Left_RD_PC8	left.parahippocampal	Volumes_cortical	hipp	-0.1299	0.0683	0.057044	0.194221
Hipp_Left_RD_PC9	left.parahippocampal	Volumes_cortical	hipp	-0.2743	0.0765	0.00033711	0.00421858
Hipp_Left_RD_PC10	left.parahippocampal	Volumes_cortical	hipp	-0.1047	0.092	0.2551	0.493453
Hipp_Left_mTBM1_PC1	left.parahippocampal	Volumes_cortical	hipp	-0.1448	0.0702	0.0391	0.150431
Hipp_Left_mTBM1_PC2	left.parahippocampal	Volumes_cortical	hipp	0.0714	0.1173	0.5428	0.747113
Hipp_Left_mTBM1_PC3	left.parahippocampal	Volumes_cortical	hipp	-0.141	0.0834	0.090908	0.263173
Hipp_Left_mTBM1_PC4	left.parahippocampal	Volumes_cortical	hipp	0.0795	0.0877	0.36451	0.602704
Hipp_Left_mTBM1_PC5	left.parahippocampal	Volumes_cortical	hipp	0.1447	0.0878	0.099345	0.278507
Hipp_Left_mTBM1_PC6	left.parahippocampal	Volumes_cortical	hipp	0.2133	0.0898	0.017525	0.0860241
Hipp_Left_mTBM1_PC8	left.parahippocampal	Volumes_cortical	hipp	-0.1246	0.075	0.096557	0.273368
Hipp_Left_mTBM2_PC1	left.parahippocampal	Volumes_other_structures	hipp	0.0891	0.0702	0.2046	0.433778
Hipp_Left_mTBM2_PC2	left.parahippocampal	Volumes_other_structures	hipp	-0.1118	0.139	0.421	0.653717
Hipp_Left_mTBM2_PC3	left.parahippocampal	Volumes_other_structures	hipp	0.1308	0.3175	0.6804	0.836765
Hipp_Left_mTBM2_PC4	left.parahippocampal	Volumes_subcortical	hipp	0.0517	0.0902	0.56662	0.763309
Hipp_Left_mTBM2_PC5	left.parahippocampal	Volumes_subcortical	hipp	-0.3238	0.127	0.0108	0.0608827
Hipp_Left_mTBM3_PC1	left.parahippocampal	Volumes_other_structures	hipp	-0.1132	0.0725	0.11833	0.310546
Hipp_Left_mTBM3_PC2	left.parahippocampal	Volumes_subcortical	hipp	0.0181	0.1143	0.87411	0.942655
Hipp_Left_mTBM3_PC3	left.parahippocampal	Volumes_subcortical	hipp	-0.1675	0.0787	0.0334	0.134814
Hipp_Left_mTBM3_PC4	left.parahippocampal	Volumes_subcortical	hipp	-0.0193	0.0811	0.81196	0.911162
Hipp_Left_mTBM3_PC5	left.parahippocampal	Volumes_subcortical	hipp	-0.2286	0.107	0.032546	0.132447
Hipp_Left_mTBM3_PC6	left.parahippocampal	Volumes_subcortical	hipp	0.1525	0.0857	0.075244	0.232722
Hipp_Left_mTBM3_PC7	left.parahippocampal	Volumes_subcortical	hipp	0.1004	0.079	0.20402	0.433012
Hipp_Left_Dete_PC1	left.parahippocampal	Volumes_other_structures	hipp	-0.1315	0.0714	0.065602	0.213024
Hipp_Left_Dete_PC2	left.parahippocampal	Volumes_other_structures	hipp	0.0499	0.1157	0.6665	0.828774
Hipp_Left_Dete_PC3	left.parahippocampal	Volumes_subcortical	hipp	0.1626	0.0809	0.044336	0.1637
Hipp_Left_Dete_PC4	left.parahippocampal	Volumes_subcortical	hipp	0.061	0.0828	0.46119	0.687188
Hipp_Left_Dete_PC5	left.parahippocampal	Volumes_subcortical	hipp	-0.1813	0.095	0.056445	0.192786
Hipp_Left_Dete_PC6	left.parahippocampal	Volumes_subcortical	hipp	-0.2047	0.0866	0.018081	0.0879854
Hipp_Left_Dete_PC7	left.parahippocampal	Volumes_subcortical	hipp	-0.0427	0.0816	0.6009	0.786613
Hipp_Left_Dete_PC8	left.parahippocampal	Volumes_subcortical	hipp	0.172	0.1087	0.11349	0.302803
Hipp_Left_Eigen1_PC1	left.parahippocampal	Volumes_subcortical	hipp	-0.1078	0.0727	0.13838	0.342005
Hipp_Left_Eigen1_PC2	left.parahippocampal	Volumes_subcortical	hipp	-0.0356	0.1153	0.75748	0.882121
Hipp_Left_Eigen1_PC3	left.parahippocampal	Volumes_subcortical	hipp	-0.1541	0.0913	0.091295	0.263924
Hipp_Left_Eigen1_PC4	left.parahippocampal	Volumes_subcortical	hipp	0.0914	0.0881	0.2998	0.541135
Hipp_Left_Eigen1_PC5	left.parahippocampal	Volumes_subcortical	hipp	0.1187	0.1201	0.3231	0.564103
Hipp_Left_Eigen1_PC6	left.parahippocampal	Volumes_other_structures	hipp	0.0924	0.0883	0.29588	0.536848
Hipp_Left_Eigen1_PC8	left.parahippocampal	Volumes_other_structures	hipp	-0.1034	0.0802	0.19721	0.424281
Hipp_Left_Eigen1_PC9	left.parahippocampal	Volumes_subcortical	hipp	0.1264	0.0818	0.12243	0.317164
Hipp_Left_Eigen1_PC10	left.parahippocampal	Volumes_subcortical	hipp	-0.0263	0.1019	0.79645	0.903052
Hipp_Left_Eigen2_PC1	left.parahippocampal	Volumes_subcortical	hipp	-0.1092	0.0696	0.11669	0.307875
Hipp_Left_Eigen2_PC2	left.parahippocampal	Volumes_subcortical	hipp	0.1009	0.077	0.19007	0.415226
Hipp_Left_Eigen2_PC3	left.parahippocampal	Volumes_subcortical	hipp	-0.2047	0.1722	0.2345	0.469395
Hipp_Left_Eigen2_PC4	left.parahippocampal	Volumes_subcortical	hipp	-0.0802	0.0859	0.35033	0.589502
Hipp_Left_Eigen2_PC5	left.parahippocampal	Volumes_subcortical	hipp	0.0573	0.1035	0.5801	0.772178
Hipp_Left_Eigen2_PC6	left.parahippocampal	Volumes_subcortical	hipp	-0.1886	0.094	0.044878	0.165001
Hipp_Left_Eigen2_PC7	left.parahippocampal	Volumes_subcortical	hipp	-0.2998	0.0868	0.0006	0.00667528
Hipp_Left_Eigen2_PC8	left.parahippocampal	Volumes_other_structures	hipp	0.1182	0.0858	0.1686	0.38671
Hipp_Left_Eigen2_PC10	left.parahippocampal	Volumes_other_structures	hipp	-0.1303	0.0737	0.077215	0.236697
Hipp_Right_RD_PC1	left.parahippocampal	Volumes_other_structures	hipp	-0.0828	0.0677	0.22108	0.45383
Hipp_Right_RD_PC2	left.parahippocampal	Volumes_cortical	hipp	-0.0213	0.0788	0.7865	0.897886
Hipp_Right_RD_PC3	left.parahippocampal	Volumes_cortical	hipp	0.2056	0.0914	0.024485	0.10882
Hipp_Right_RD_PC4	left.parahippocampal	Volumes_cortical	hipp	0.0693	0.0724	0.33816	0.578128
Hipp_Right_RD_PC5	left.parahippocampal	Volumes_cortical	hipp	0.1478	0.068	0.029752	0.124438
Hipp_Right_RD_PC6	left.parahippocampal	Volumes_cortical	hipp	0.06	0.0754	0.42615	0.658198
Hipp_Right_RD_PC7	left.parahippocampal	Volumes_cortical	hipp	8.0822e-05	0.0678	0.99905	0.999544
Hipp_Right_RD_PC8	left.parahippocampal	Volumes_cortical	hipp	0.1621	0.0688	0.0184	0.0890545
Hipp_Right_RD_PC9	left.parahippocampal	Volumes_cortical	hipp	-0.0259	0.0812	0.75	0.878034
Hipp_Right_RD_PC10	left.parahippocampal	Volumes_cortical	hipp	-0.1251	0.0911	0.16954	0.388108
Hipp_Right_mTBM1_PC1	left.parahippocampal	Volumes_cortical	hipp	0.1011	0.072	0.16042	0.37485
Hipp_Right_mTBM1_PC2	left.parahippocampal	Volumes_cortical	hipp	0.0367	0.0739	0.61927	0.799041
Hipp_Right_mTBM1_PC3	left.parahippocampal	Volumes_cortical	hipp	0.1431	0.1153	0.21466	0.446063
Hipp_Right_mTBM1_PC4	left.parahippocampal	Volumes_cortical	hipp	0.0047	0.0804	0.95325	0.979102
Hipp_Right_mTBM1_PC5	left.parahippocampal	Volumes_cortical	hipp	0.0497	0.12	0.6791	0.836086
Hipp_Right_mTBM1_PC6	left.parahippocampal	Volumes_cortical	hipp	0.3418	0.1266	0.0069	0.0439367
Hipp_Right_mTBM1_PC7	left.parahippocampal	Volumes_cortical	hipp	-0.1542	0.0874	0.0775	0.237334
Hipp_Right_mTBM1_PC8	left.parahippocampal	Volumes_cortical	hipp	-0.0142	0.1256	0.9101	0.958798
Hipp_Right_mTBM2_PC1	left.parahippocampal	Volumes_cortical	hipp	-0.045621	0.0696	0.51232	0.725477
Hipp_Right_mTBM2_PC5	left.parahippocampal	Volumes_cortical	hipp	0.0522	0.1687	0.7571	0.881893
Hipp_Right_mTBM2_PC9	left.parahippocampal	Volumes_cortical	hipp	-0.0621	0.109	0.56924	0.765087
Hipp_Right_mTBM3_PC1	left.parahippocampal	Volumes_cortical	hipp	-0.1381	0.073	0.058582	0.19779
Hipp_Right_mTBM3_PC2	left.parahippocampal	Volumes_cortical	hipp	0.0407	0.0735	0.5799	0.772074
Hipp_Right_mTBM3_PC3	left.parahippocampal	Volumes_cortical	hipp	0.1135	0.1022	0.26698	0.506515
Hipp_Right_mTBM3_PC4	left.parahippocampal	Volumes_cortical	hipp	0.0068	0.0893	0.93935	0.973017
Hipp_Right_mTBM3_PC5	left.parahippocampal	Volumes_cortical	hipp	-0.0852	0.1221	0.48551	0.706434
Hipp_Right_mTBM3_PC6	left.parahippocampal	Volumes_cortical	hipp	-0.2129	0.1225	0.0822	0.246536
Hipp_Right_mTBM3_PC7	left.parahippocampal	Volumes_cortical	hipp	-0.1788	0.1141	0.1171	0.308553
Hipp_Right_mTBM3_PC10	left.parahippocampal	Volumes_cortical	hipp	-0.0018	0.1079	0.9869	0.994443
Hipp_Right_Dete_PC1	left.parahippocampal	Volumes_cortical	hipp	-0.0913	0.0728	0.20988	0.44036
Hipp_Right_Dete_PC2	left.parahippocampal	Volumes_cortical	hipp	-0.0501	0.074	0.4987	0.715971
Hipp_Right_Dete_PC3	left.parahippocampal	Volumes_cortical	hipp	0.1201	0.1098	0.27417	0.51409
Hipp_Right_Dete_PC4	left.parahippocampal	Volumes_cortical	hipp	-0.0169	0.0853	0.84274	0.926687
Hipp_Right_Dete_PC5	left.parahippocampal	Volumes_cortical	hipp	0.0929	0.1139	0.4145	0.648155
Hipp_Right_Dete_PC6	left.parahippocampal	Volumes_cortical	hipp	0.2584	0.1268	0.0415	0.156628
Hipp_Right_Dete_PC7	left.parahippocampal	Volumes_cortical	hipp	-0.2304	0.0903	0.0107	0.0604481
Hipp_Right_Dete_PC8	left.parahippocampal	Volumes_cortical	hipp	-0.1132	0.1109	0.3072	0.54907
Hipp_Right_Eigen1_PC1	left.parahippocampal	Volumes_cortical	hipp	0.0375	0.0722	0.60391	0.788753
Hipp_Right_Eigen1_PC2	left.parahippocampal	Volumes_cortical	hipp	0.073	0.0792	0.35706	0.595472
Hipp_Right_Eigen1_PC3	left.parahippocampal	Volumes_cortical	hipp	-0.0396	0.0731	0.58782	0.777543
Hipp_Right_Eigen1_PC4	left.parahippocampal	Volumes_cortical	hipp	-0.0508	0.0772	0.51088	0.724427
Hipp_Right_Eigen1_PC5	left.parahippocampal	Volumes_cortical	hipp	0.0271	0.1081	0.8022	0.906037
Hipp_Right_Eigen1_PC6	left.parahippocampal	Volumes_cortical	hipp	0.3249	0.074	1.1326e-05	0.000238345
Hipp_Right_Eigen1_PC7	left.parahippocampal	Volumes_cortical	hipp	0.4426	0.1782	0.013	0.0694463
Hipp_Right_Eigen1_PC8	left.parahippocampal	Volumes_cortical	hipp	0.11801	0.0904	0.19194	0.417507
Hipp_Right_Eigen1_PC9	left.parahippocampal	Volumes_cortical	hipp	0.076	0.1232	0.5375	0.743273
Hipp_Right_Eigen1_PC10	left.parahippocampal	Volumes_cortical	hipp	0.3752	0.1458	0.0101	0.0579645
Hipp_Right_Eigen2_PC1	left.parahippocampal	Volumes_cortical	hipp	-0.04746	0.071	0.50386	0.719532
Hipp_Right_Eigen2_PC2	left.parahippocampal	Volumes_cortical	hipp	0.0226	0.0725	0.75499	0.880883
Hipp_Right_Eigen2_PC3	left.parahippocampal	Volumes_cortical	hipp	-0.2178	0.0741	0.0033121	0.0253572
Hipp_Right_Eigen2_PC4	left.parahippocampal	Volumes_cortical	hipp	-0.2086	0.0865	0.015932	0.0805078
Hipp_Right_Eigen2_PC5	left.parahippocampal	Volumes_cortical	hipp	0.0601	0.1269	0.6358	0.80986
Hipp_Right_Eigen2_PC6	left.parahippocampal	Volumes_cortical	hipp	0.2633	0.0842	0.001767	0.0156057
Hipp_Right_Eigen2_PC7	left.parahippocampal	Volumes_cortical	hipp	0.1922	0.2103	0.3608	0.598998
Hipp_Right_Eigen2_PC8	left.parahippocampal	Volumes_cortical	hipp	0.2456	0.1126	0.029185	0.122731
Hipp_Right_Eigen2_PC9	left.parahippocampal	Volumes_cortical	hipp	0.1728	0.0765	0.023863	0.106911
Hipp_Right_Eigen2_PC10	left.parahippocampal	Volumes_cortical	hipp	0.0234	0.0966	0.8083	0.909361
Pall_Left_RD_Mean	left.parahippocampal	Volumes_cortical	pall	0.0137	0.0701	0.84541	0.92797
Pall_Left_mTBM1_Mean	left.parahippocampal	Volumes_cortical	pall	0.0219	0.0786	0.78004	0.894608
Pall_Left_mTBM3_Mean	left.parahippocampal	Volumes_cortical	pall	-0.0003	0.0776	0.99721	0.998523
Pall_Left_Dete_Mean	left.parahippocampal	Volumes_cortical	pall	0.0112	0.0777	0.88551	0.947756
Pall_Left_Eigen1_Mean	left.parahippocampal	Volumes_cortical	pall	-0.0005	0.0671	0.99398	0.997067
Pall_Left_Eigen2_Mean	left.parahippocampal	Volumes_cortical	pall	0.0037	0.068	0.95713	0.980587
Pall_Right_RD_Mean	left.parahippocampal	Volumes_other_structures	pall	0.0803	0.0703	0.25327	0.491413
Pall_Right_mTBM1_Mean	left.parahippocampal	Volumes_other_structures	pall	0.1029	0.077	0.18116	0.403833
Pall_Right_mTBM3_Mean	left.parahippocampal	Volumes_other_structures	pall	0.0462	0.0777	0.55221	0.753292
Pall_Right_Dete_Mean	left.parahippocampal	Volumes_subcortical	pall	0.0751	0.0768	0.32781	0.568411
Pall_Right_Eigen1_Mean	left.parahippocampal	Volumes_subcortical	pall	0.0354	0.0672	0.59847	0.784974
Pall_Right_Eigen2_Mean	left.parahippocampal	Volumes_other_structures	pall	0.0345	0.0679	0.61196	0.793971
Pall_Left_RD_PC2	left.parahippocampal	Volumes_subcortical	pall	0.0083	0.0704	0.90649	0.957181
Pall_Left_RD_PC6	left.parahippocampal	Volumes_subcortical	pall	0.002516	0.0839	0.97609	0.989075
Pall_Left_Eigen2_PC5	left.parahippocampal	Volumes_subcortical	pall	0.0107	0.0834	0.89796	0.953214
Puta_Left_RD_Mean	left.parahippocampal	Volumes_subcortical	puta	0.0215	0.0491	0.66204	0.826016
Puta_Left_mTBM1_Mean	left.parahippocampal	Volumes_subcortical	puta	0.075509	0.0561	0.17799	0.399782
Puta_Left_mTBM2_Mean	left.parahippocampal	Volumes_subcortical	puta	0.035	0.0837	0.67553	0.834067
Puta_Left_mTBM3_Mean	left.parahippocampal	Volumes_other_structures	puta	0.0727	0.0556	0.19113	0.416498
Puta_Left_Dete_Mean	left.parahippocampal	Volumes_other_structures	puta	0.0738	0.0557	0.18487	0.408646
Puta_Left_Eigen1_Mean	left.parahippocampal	Volumes_subcortical	puta	0.0196	0.0497	0.69343	0.8448
Puta_Left_Eigen2_Mean	left.parahippocampal	Volumes_subcortical	puta	0.0164	0.0502	0.74412	0.874587
Puta_Right_RD_Mean	left.parahippocampal	Volumes_subcortical	puta	0.0144	0.0505	0.77521	0.892165
Puta_Right_mTBM1_Mean	left.parahippocampal	Volumes_subcortical	puta	0.0447	0.0569	0.43246	0.663343
Puta_Right_mTBM3_Mean	left.parahippocampal	Volumes_subcortical	puta	0.0403	0.056	0.47231	0.69619
Puta_Right_Dete_Mean	left.parahippocampal	Volumes_subcortical	puta	0.0422	0.0563	0.45329	0.68086
Puta_Right_Eigen1_Mean	left.parahippocampal	Volumes_subcortical	puta	0.0173	0.0511	0.73534	0.869395
Puta_Right_Eigen2_Mean	left.parahippocampal	Volumes_subcortical	puta	0.0101	0.0503	0.84094	0.92594
Puta_Left_RD_PC1	left.parahippocampal	Volumes_subcortical	puta	-0.1018	0.0989	0.30323	0.544853
Puta_Left_RD_PC3	left.parahippocampal	Volumes_subcortical	puta	-0.0315	0.0743	0.6717	0.831737
Puta_Left_RD_PC4	left.parahippocampal	Volumes_subcortical	puta	0.0395	0.0536	0.46077	0.687021
Puta_Left_RD_PC5	left.parahippocampal	Volumes_other_structures	puta	0.1093	0.0644	0.08974	0.26089
Puta_Left_RD_PC9	left.parahippocampal	Volumes_other_structures	puta	0.0019	0.0763	0.98019	0.990906
Puta_Left_mTBM3_PC1	left.parahippocampal	Volumes_subcortical	puta	0.096	0.1056	0.3633	0.601509
Puta_Left_mTBM3_PC7	left.parahippocampal	Volumes_subcortical	puta	-0.0461	0.061	0.45008	0.678218
Puta_Left_mTBM3_PC9	left.parahippocampal	Volumes_subcortical	puta	-0.0438	0.0853	0.60736	0.790996
Puta_Left_Dete_PC1	left.parahippocampal	Volumes_subcortical	puta	0.1038	0.1061	0.3278	0.568404
Puta_Left_Eigen2_PC7	left.parahippocampal	Volumes_subcortical	puta	0.0473	0.0718	0.51043	0.724117
Puta_Right_RD_PC1	left.parahippocampal	Volumes_subcortical	puta	-0.12246	0.1086	0.25957	0.498486
Puta_Right_RD_PC4	left.parahippocampal	Volumes_subcortical	puta	0.0058	0.0539	0.91439	0.960975
Puta_Right_RD_PC7	left.parahippocampal	Volumes_subcortical	puta	0.1473	0.0811	0.069357	0.220835
Puta_Right_mTBM1_PC1	left.parahippocampal	Volumes_subcortical	puta	0.1353	0.1142	0.23633	0.471549
Puta_Right_mTBM3_PC1	left.parahippocampal	Volumes_other_structures	puta	0.1316	0.1118	0.23928	0.474953
Puta_Right_Dete_PC1	left.parahippocampal	Volumes_other_structures	puta	0.13361	0.113	0.23693	0.47228
Thal_Left_RD_Mean	left.parahippocampal	Volumes_other_structures	thal	0.0857	0.0672	0.20263	0.431198
Thal_Left_mTBM1_Mean	left.parahippocampal	Volumes_cortical	thal	0.1313	0.0771	0.088516	0.258621
Thal_Left_mTBM3_Mean	left.parahippocampal	Volumes_cortical	thal	0.105	0.076	0.16691	0.384253
Thal_Left_Dete_Mean	left.parahippocampal	Volumes_cortical	thal	0.1185	0.0761	0.11959	0.312696
Thal_Left_Eigen1_Mean	left.parahippocampal	Volumes_cortical	thal	0.0165	0.0653	0.80115	0.905543
Thal_Left_Eigen2_Mean	left.parahippocampal	Volumes_cortical	thal	0.038588	0.0659	0.55822	0.757306
Thal_Right_RD_Mean	left.parahippocampal	Volumes_cortical	thal	0.1093	0.0684	0.11004	0.297006
Thal_Right_mTBM1_Mean	left.parahippocampal	Volumes_cortical	thal	0.0962	0.0886	0.27747	0.517313
Thal_Right_mTBM3_Mean	left.parahippocampal	Volumes_cortical	thal	0.0854	0.087	0.32638	0.567101
Thal_Right_Dete_Mean	left.parahippocampal	Volumes_cortical	thal	0.0919	0.0874	0.29309	0.534154
Thal_Right_Eigen1_Mean	left.parahippocampal	Volumes_cortical	thal	0.0573	0.068	0.39899	0.634067
Thal_Right_Eigen2_Mean	left.parahippocampal	Volumes_cortical	thal	0.0718	0.0695	0.30161	0.543164
Thal_Left_RD_PC3	left.parahippocampal	Volumes_cortical	thal	0.129	0.0764	0.091464	0.264221
Thal_Left_mTBM1_PC6	left.parahippocampal	Volumes_cortical	thal	-0.1117	0.0823	0.17441	0.394797
Thal_Right_RD_PC3	left.parahippocampal	Volumes_cortical	thal	-0.0147	0.0746	0.8436	0.927054
Thal_Right_mTBM2_PC1	left.parahippocampal	Volumes_cortical	thal	0.0132	0.0831	0.87332	0.942284
Thal_Right_Eigen1_PC1	left.parahippocampal	Volumes_cortical	thal	-0.0163	0.0818	0.84193	0.926343
Vent_Left_RD_Mean	left.parahippocampal	Volumes_cortical	vent	-0.1638	0.0543	0.0025745	0.0209862
Vent_Left_mTBM1_Mean	left.parahippocampal	Volumes_cortical	vent	-0.1138	0.0566	0.04433	0.163688
Vent_Left_mTBM2_Mean	left.parahippocampal	Volumes_cortical	vent	-0.1603	0.0539	0.0029366	0.0231749
Vent_Left_mTBM3_Mean	left.parahippocampal	Volumes_cortical	vent	-0.0854	0.0562	0.1287	0.327052
Vent_Left_Dete_Mean	left.parahippocampal	Volumes_cortical	vent	-0.106	0.0565	0.060722	0.202505
Vent_Left_Eigen1_Mean	left.parahippocampal	Volumes_cortical	vent	-0.1585	0.0548	0.003829	0.0283694
Vent_Left_Eigen2_Mean	left.parahippocampal	Volumes_cortical	vent	-0.16281	0.0549	0.0030352	0.023748
Vent_Right_RD_Mean	left.parahippocampal	Volumes_cortical	vent	-0.158	0.0567	0.0053563	0.03647
Vent_Right_mTBM1_Mean	left.parahippocampal	Volumes_cortical	vent	-0.142	0.0614	0.020828	0.0971646
Vent_Right_mTBM2_Mean	left.parahippocampal	Volumes_cortical	vent	-0.1401	0.0559	0.012123	0.066057
Vent_Right_mTBM3_Mean	left.parahippocampal	Volumes_cortical	vent	-0.1103	0.0616	0.073378	0.228958
Vent_Right_Dete_Mean	left.parahippocampal	Volumes_cortical	vent	-0.1292	0.0615	0.035697	0.141243
Vent_Right_Eigen1_Mean	left.parahippocampal	Volumes_cortical	vent	-0.1733	0.0599	0.0038009	0.0282088
Vent_Right_Eigen2_Mean	left.parahippocampal	Volumes_cortical	vent	-0.1792	0.0594	0.0025533	0.0208439
Vent_Left_RD_PC1	left.parahippocampal	Volumes_cortical	vent	-0.184	0.0532	0.00053894	0.00614552
Vent_Left_RD_PC2	left.parahippocampal	Volumes_cortical	vent	-0.0539	0.0628	0.39084	0.626895
Vent_Left_RD_PC3	left.parahippocampal	Volumes_cortical	vent	0.023	0.0542	0.67152	0.831644
Vent_Left_RD_PC4	left.parahippocampal	Volumes_cortical	vent	0.02	0.0647	0.7573	0.882061
Vent_Left_RD_PC5	left.parahippocampal	Volumes_cortical	vent	0.0233	0.0641	0.71587	0.858033
Vent_Left_RD_PC6	left.parahippocampal	Volumes_cortical	vent	-0.0305	0.0638	0.63296	0.808322
Vent_Left_RD_PC7	left.parahippocampal	Volumes_cortical	vent	-0.1926	0.0575	0.00081122	0.00845983
Vent_Left_RD_PC8	left.parahippocampal	Volumes_cortical	vent	0.1514	0.0623	0.015079	0.0773947
Vent_Left_RD_PC9	left.parahippocampal	Volumes_cortical	vent	-0.0072	0.0669	0.91468	0.961173
Vent_Left_RD_PC10	left.parahippocampal	Volumes_cortical	vent	-0.1541	0.0659	0.019277	0.0920662
Vent_Left_mTBM1_PC1	left.parahippocampal	Volumes_cortical	vent	-0.22	0.0536	4.0504e-05	0.000721272
Vent_Left_mTBM1_PC3	left.parahippocampal	Volumes_cortical	vent	-0.1094	0.0638	0.086564	0.25484
Vent_Left_mTBM1_PC4	left.parahippocampal	Volumes_cortical	vent	-0.1253	0.0583	0.031575	0.129895
Vent_Left_mTBM1_PC6	left.parahippocampal	Volumes_cortical	vent	0.0342	0.0619	0.58108	0.772849
Vent_Left_mTBM1_PC7	left.parahippocampal	Volumes_cortical	vent	0.2212	0.0596	0.00020578	0.00281935
Vent_Left_mTBM1_PC8	left.parahippocampal	Volumes_cortical	vent	-0.0247	0.0652	0.70449	0.851488
Vent_Left_mTBM1_PC9	left.parahippocampal	Volumes_cortical	vent	0.0465	0.0729	0.52348	0.733204
Vent_Left_mTBM1_PC10	left.parahippocampal	Volumes_cortical	vent	-0.0551	0.0706	0.43524	0.665597
Vent_Left_mTBM2_PC1	left.parahippocampal	Volumes_cortical	vent	-0.1597	0.0536	0.0028865	0.0228802
Vent_Left_mTBM2_PC2	left.parahippocampal	Volumes_cortical	vent	0.0193	0.0641	0.76343	0.885685
Vent_Left_mTBM2_PC4	left.parahippocampal	Volumes_cortical	vent	0.0751	0.0635	0.23653	0.47175
Vent_Left_mTBM2_PC7	left.parahippocampal	Volumes_cortical	vent	-0.1885	0.0789	0.0169	0.0838656
Vent_Left_mTBM3_PC2	left.parahippocampal	Volumes_cortical	vent	-0.1468	0.0575	0.010689	0.0604075
Vent_Left_mTBM3_PC3	left.parahippocampal	Volumes_cortical	vent	-0.1181	0.0665	0.075695	0.233658
Vent_Left_mTBM3_PC4	left.parahippocampal	Volumes_cortical	vent	-0.1555	0.0657	0.017959	0.0875535
Vent_Left_mTBM3_PC5	left.parahippocampal	Volumes_cortical	vent	0.0676	0.0966	0.4837	0.704977
Vent_Left_mTBM3_PC6	left.parahippocampal	Volumes_cortical	vent	-0.0594	0.0623	0.34032	0.580322
Vent_Left_mTBM3_PC7	left.parahippocampal	Volumes_cortical	vent	-0.2055	0.0575	0.00035143	0.00436388
Vent_Left_mTBM3_PC8	left.parahippocampal	Volumes_cortical	vent	0.039	0.0629	0.53479	0.741341
Vent_Left_mTBM3_PC9	left.parahippocampal	Volumes_cortical	vent	-0.103	0.0789	0.19178	0.417307
Vent_Left_mTBM3_PC10	left.parahippocampal	Volumes_cortical	vent	-0.109	0.0853	0.20138	0.429519
Vent_Left_Dete_PC2	left.parahippocampal	Volumes_cortical	vent	-0.1351	0.0589	0.021865	0.100396
Vent_Left_Dete_PC3	left.parahippocampal	Volumes_other_structures	vent	-0.1352	0.0823	0.1005	0.280422
Vent_Left_Dete_PC4	left.parahippocampal	Volumes_other_structures	vent	0.1665	0.0749	0.02629	0.114288
Vent_Left_Dete_PC5	left.parahippocampal	Volumes_other_structures	vent	-0.0514	0.0686	0.45315	0.680774
Vent_Left_Dete_PC6	left.parahippocampal	Volumes_subcortical	vent	0.0638	0.0616	0.30008	0.541445
Vent_Left_Dete_PC7	left.parahippocampal	Volumes_subcortical	vent	-0.2136	0.0606	0.00042914	0.00511695
Vent_Left_Dete_PC8	left.parahippocampal	Volumes_other_structures	vent	0.103	0.0649	0.11246	0.30111
Vent_Left_Dete_PC9	left.parahippocampal	Volumes_subcortical	vent	0.0298	0.0779	0.70183	0.849968
Vent_Left_Eigen1_PC2	left.parahippocampal	Volumes_subcortical	vent	0.1377	0.0584	0.018321	0.0887806
Vent_Left_Eigen1_PC3	left.parahippocampal	Volumes_subcortical	vent	-0.1489	0.0638	0.019676	0.0933807
Vent_Left_Eigen1_PC5	left.parahippocampal	Volumes_subcortical	vent	0.0196	0.0579	0.73527	0.869369
Vent_Left_Eigen1_PC6	left.parahippocampal	Volumes_subcortical	vent	-0.0855	0.0688	0.2142	0.445458
Vent_Left_Eigen1_PC8	left.parahippocampal	Volumes_subcortical	vent	-0.0277	0.0767	0.7179	0.859325
Vent_Left_Eigen1_PC9	left.parahippocampal	Volumes_other_structures	vent	0.0227	0.0966	0.8145	0.912438
Vent_Left_Eigen1_PC10	left.parahippocampal	Volumes_other_structures	vent	0.1058	0.0824	0.1988	0.426187
Vent_Left_Eigen2_PC1	left.parahippocampal	Volumes_subcortical	vent	0.2012	0.0522	0.0001165	0.00176282
Vent_Left_Eigen2_PC3	left.parahippocampal	Volumes_subcortical	vent	-0.1397	0.0616	0.023346	0.105189
Vent_Left_Eigen2_PC4	left.parahippocampal	Volumes_subcortical	vent	0.0163	0.0567	0.77389	0.891326
Vent_Left_Eigen2_PC6	left.parahippocampal	Volumes_subcortical	vent	-0.0064	0.0677	0.92448	0.965632
Vent_Left_Eigen2_PC7	left.parahippocampal	Volumes_subcortical	vent	-0.1038	0.0689	0.1317	0.331538
Vent_Left_Eigen2_PC8	left.parahippocampal	Volumes_subcortical	vent	0.1332	0.0621	0.03199	0.131021
Vent_Left_Eigen2_PC9	left.parahippocampal	Volumes_subcortical	vent	-0.07	0.0607	0.24843	0.485761
Vent_Left_Eigen2_PC10	left.parahippocampal	Volumes_subcortical	vent	-0.125	0.0625	0.045294	0.166112
Vent_Right_RD_PC1	left.parahippocampal	Volumes_subcortical	vent	-0.1828	0.0553	0.00094317	0.00953867
Vent_Right_RD_PC2	left.parahippocampal	Volumes_subcortical	vent	-0.1051	0.0599	0.079472	0.241197
Vent_Right_RD_PC3	left.parahippocampal	Volumes_subcortical	vent	-0.0351	0.0596	0.55647	0.756138
Vent_Right_RD_PC4	left.parahippocampal	Volumes_other_structures	vent	0.0093	0.0707	0.8948	0.951741
Vent_Right_RD_PC5	left.parahippocampal	Volumes_other_structures	vent	0.064278	0.0611	0.29272	0.53384
Vent_Right_RD_PC6	left.parahippocampal	Volumes_subcortical	vent	-0.1564	0.0649	0.0159	0.0803717
Vent_Right_RD_PC7	left.parahippocampal	Volumes_subcortical	vent	-0.1315	0.0536	0.014239	0.0742959
Vent_Right_RD_PC8	left.parahippocampal	Volumes_subcortical	vent	-0.0805	0.0635	0.20511	0.434443
Vent_Right_RD_PC9	left.parahippocampal	Volumes_subcortical	vent	0.1772	0.0562	0.0016304	0.0146622
Vent_Right_RD_PC10	left.parahippocampal	Volumes_subcortical	vent	0.1175	0.0601	0.050566	0.179257
Vent_Right_mTBM1_PC2	left.parahippocampal	Volumes_subcortical	vent	-0.1639	0.058	0.0047125	0.0331595
Vent_Right_mTBM1_PC3	left.parahippocampal	Volumes_subcortical	vent	-0.0654	0.0627	0.29649	0.537375
Vent_Right_mTBM1_PC4	left.parahippocampal	Volumes_subcortical	vent	0.1364	0.0622	0.028315	0.120291
Vent_Right_mTBM1_PC6	left.parahippocampal	Volumes_subcortical	vent	0.0249	0.0642	0.69817	0.847685
Vent_Right_mTBM1_PC7	left.parahippocampal	Volumes_other_structures	vent	0.0192	0.072	0.78961	0.899502
Vent_Right_mTBM1_PC8	left.parahippocampal	Volumes_other_structures	vent	-0.3473	0.0872	6.793e-05	0.00111967
Vent_Right_mTBM1_PC9	left.parahippocampal	Volumes_other_structures	vent	-0.227	0.0733	0.0019452	0.0168078
Vent_Right_mTBM1_PC10	left.parahippocampal	Volumes_cortical	vent	0.0016	0.0687	0.98155	0.991659
Vent_Right_mTBM2_PC1	left.parahippocampal	Volumes_cortical	vent	-0.1419	0.057	0.012818	0.0687639
Vent_Right_mTBM2_PC3	left.parahippocampal	Volumes_cortical	vent	-0.1004	0.0603	0.095995	0.272263
Vent_Right_mTBM2_PC4	left.parahippocampal	Volumes_cortical	vent	-0.0171	0.0593	0.773	0.890895
Vent_Right_mTBM2_PC10	left.parahippocampal	Volumes_cortical	vent	0.3576	0.0723	7.5266e-07	2.15043e-05
Vent_Right_mTBM3_PC2	left.parahippocampal	Volumes_cortical	vent	-0.1746	0.0586	0.0029055	0.0229963
Vent_Right_mTBM3_PC3	left.parahippocampal	Volumes_cortical	vent	-0.0918	0.0608	0.13119	0.330787
Vent_Right_mTBM3_PC4	left.parahippocampal	Volumes_cortical	vent	-0.1584	0.074	0.032329	0.13189
Vent_Right_mTBM3_PC6	left.parahippocampal	Volumes_cortical	vent	-0.0164	0.0614	0.78892	0.899136
Vent_Right_mTBM3_PC7	left.parahippocampal	Volumes_cortical	vent	0.0907	0.0797	0.25464	0.493045
Vent_Right_mTBM3_PC8	left.parahippocampal	Volumes_cortical	vent	-0.059	0.1205	0.6242	0.802287
Vent_Right_mTBM3_PC9	left.parahippocampal	Volumes_cortical	vent	-0.3259	0.0652	5.8358e-07	1.71054e-05
Vent_Right_mTBM3_PC10	left.parahippocampal	Volumes_cortical	vent	0.0402	0.0673	0.55056	0.752315
Vent_Right_Dete_PC2	left.parahippocampal	Volumes_cortical	vent	-0.1668	0.0577	0.0038667	0.0285944
Vent_Right_Dete_PC3	left.parahippocampal	Volumes_cortical	vent	0.0856	0.0639	0.18027	0.40256
Vent_Right_Dete_PC5	left.parahippocampal	Volumes_cortical	vent	0.1088	0.0586	0.063187	0.207999
Vent_Right_Dete_PC6	left.parahippocampal	Volumes_cortical	vent	0.0394	0.0639	0.53722	0.74307
Vent_Right_Dete_PC7	left.parahippocampal	Volumes_cortical	vent	0.092	0.0813	0.25754	0.496184
Vent_Right_Dete_PC9	left.parahippocampal	Volumes_cortical	vent	0.3254	0.0643	4.2495e-07	1.27748e-05
Vent_Right_Dete_PC10	left.parahippocampal	Volumes_cortical	vent	0.0643	0.0688	0.34957	0.588807
Vent_Right_Eigen1_PC2	left.parahippocampal	Volumes_cortical	vent	-0.1524	0.0651	0.01925	0.091965
Vent_Right_Eigen1_PC4	left.parahippocampal	Volumes_cortical	vent	0.0314	0.0631	0.61868	0.798641
Vent_Right_Eigen1_PC5	left.parahippocampal	Volumes_cortical	vent	0.0289	0.0587	0.62277	0.801507
Vent_Right_Eigen1_PC7	left.parahippocampal	Volumes_cortical	vent	-0.1017	0.0665	0.12575	0.322061
Vent_Right_Eigen1_PC9	left.parahippocampal	Volumes_cortical	vent	0.2527	0.0633	6.5391e-05	0.0010844
Vent_Right_Eigen2_PC2	left.parahippocampal	Volumes_cortical	vent	0.1797	0.0575	0.0017885	0.0157575
Vent_Right_Eigen2_PC3	left.parahippocampal	Volumes_cortical	vent	0.0904	0.0632	0.15266	0.363536
Vent_Right_Eigen2_PC4	left.parahippocampal	Volumes_cortical	vent	0.0462	0.0668	0.48901	0.70889
Vent_Right_Eigen2_PC5	left.parahippocampal	Volumes_cortical	vent	-0.0599	0.088	0.4966	0.714651
Vent_Right_Eigen2_PC6	left.parahippocampal	Volumes_cortical	vent	0.0379	0.0637	0.55211	0.753263
Vent_Right_Eigen2_PC7	left.parahippocampal	Volumes_cortical	vent	0.2337	0.0625	0.00018498	0.0025919
Vent_Right_Eigen2_PC9	left.parahippocampal	Volumes_cortical	vent	-0.0704	0.072	0.32761	0.568261
Accu_Left_RD_Mean	left.paracentral	Volumes_cortical	accu	0.0557	0.0882	0.52723	0.736053
Accu_Left_mTBM1_Mean	left.paracentral	Volumes_cortical	accu	0.1461	0.104	0.16005	0.37439
Accu_Left_mTBM3_Mean	left.paracentral	Volumes_cortical	accu	0.1485	0.1018	0.14465	0.351398
Accu_Left_Dete_Mean	left.paracentral	Volumes_cortical	accu	0.1454	0.1017	0.15275	0.363677
Accu_Left_Eigen1_Mean	left.paracentral	Volumes_cortical	accu	0.0695	0.0879	0.42871	0.660263
Accu_Left_Eigen2_Mean	left.paracentral	Volumes_cortical	accu	0.0593	0.0871	0.49546	0.713921
Accu_Right_RD_Mean	left.paracentral	Volumes_cortical	accu	0.0518	0.0902	0.56595	0.762709
Accu_Right_mTBM1_Mean	left.paracentral	Volumes_cortical	accu	0.0952	0.1006	0.34422	0.583976
Accu_Right_mTBM3_Mean	left.paracentral	Volumes_cortical	accu	0.0939	0.0974	0.3347	0.575092
Accu_Right_Dete_Mean	left.paracentral	Volumes_cortical	accu	0.0932	0.0982	0.34277	0.582624
Accu_Right_Eigen1_Mean	left.paracentral	Volumes_cortical	accu	0.053	0.0897	0.55434	0.754724
Accu_Right_Eigen2_Mean	left.paracentral	Volumes_cortical	accu	0.0556	0.0893	0.53332	0.740401
Accu_Left_RD_PC1	left.paracentral	Volumes_cortical	accu	-0.0691	0.1076	0.52034	0.73091
Accu_Left_RD_PC2	left.paracentral	Volumes_cortical	accu	0.0512	0.1009	0.61173	0.793816
Accu_Left_RD_PC4	left.paracentral	Volumes_cortical	accu	0.0317	0.0971	0.74387	0.874534
Accu_Left_Eigen1_PC2	left.paracentral	Volumes_cortical	accu	0.0803	0.1172	0.49346	0.71231
Accu_Left_Eigen2_PC2	left.paracentral	Volumes_cortical	accu	-0.0772	0.0972	0.42711	0.658942
Accu_Right_RD_PC1	left.paracentral	Volumes_cortical	accu	0.0422	0.086	0.62373	0.802008
Accu_Right_RD_PC4	left.paracentral	Volumes_cortical	accu	0.1133	0.0852	0.18345	0.406803
Accu_Right_RD_PC8	left.paracentral	Volumes_cortical	accu	0.1476	0.1053	0.16098	0.37566
Accu_Right_mTBM1_PC1	left.paracentral	Volumes_cortical	accu	-0.1051	0.1071	0.32655	0.567251
Accu_Right_mTBM3_PC1	left.paracentral	Volumes_cortical	accu	0.1052	0.1012	0.29839	0.539581
Accu_Right_Dete_PC1	left.paracentral	Volumes_cortical	accu	0.1035	0.1019	0.30995	0.551587
Accu_Right_Eigen1_PC3	left.paracentral	Volumes_cortical	accu	0.0668	0.0904	0.45987	0.686197
Accu_Right_Eigen2_PC3	left.paracentral	Volumes_cortical	accu	0.083	0.0919	0.36647	0.604617
Amyg_Left_RD_Mean	left.paracentral	Volumes_cortical	amyg	0.1223	0.1087	0.26088	0.499861
Amyg_Left_Eigen1_Mean	left.paracentral	Volumes_cortical	amyg	0.1222	0.1096	0.26511	0.50444
Amyg_Left_Eigen2_Mean	left.paracentral	Volumes_cortical	amyg	0.1346	0.111	0.22499	0.458489
Amyg_Right_RD_Mean	left.paracentral	Volumes_cortical	amyg	0.0844	0.1178	0.47374	0.697292
Amyg_Right_Eigen1_Mean	left.paracentral	Volumes_cortical	amyg	0.0823	0.122	0.4999	0.71686
Amyg_Right_Eigen2_Mean	left.paracentral	Volumes_other_structures	amyg	0.0944	0.1258	0.4532	0.680785
Amyg_Left_RD_PC3	left.paracentral	Volumes_other_structures	amyg	-0.0111	0.1042	0.91543	0.961567
Amyg_Left_Eigen2_PC7	left.paracentral	Volumes_other_structures	amyg	-0.0281	0.1077	0.7941	0.901796
Amyg_Right_RD_PC3	left.paracentral	Volumes_subcortical	amyg	-0.0008	0.1046	0.99409	0.997067
Amyg_Right_Dete_PC4	left.paracentral	Volumes_subcortical	amyg	0.0104	0.141	0.9414	0.974015
Caud_Left_RD_Mean	left.paracentral	Volumes_other_structures	caud	-0.0578	0.0633	0.36089	0.599095
Caud_Left_mTBM1_Mean	left.paracentral	Volumes_subcortical	caud	0.0363	0.0856	0.67135	0.831553
Caud_Left_mTBM2_Mean	left.paracentral	Volumes_subcortical	caud	-0.1649	0.0796	0.038194	0.148009
Caud_Left_mTBM3_Mean	left.paracentral	Volumes_subcortical	caud	0.0586	0.0927	0.52719	0.736033
Caud_Left_Dete_Mean	left.paracentral	Volumes_subcortical	caud	0.0469	0.0888	0.59729	0.784125
Caud_Left_Eigen1_Mean	left.paracentral	Volumes_subcortical	caud	0.0295	0.0729	0.68606	0.840394
Caud_Left_Eigen2_Mean	left.paracentral	Volumes_subcortical	caud	-0.013	0.0713	0.85566	0.933208
Caud_Right_RD_Mean	left.paracentral	Volumes_other_structures	caud	-0.0289	0.066	0.66081	0.825023
Caud_Right_mTBM2_Mean	left.paracentral	Volumes_other_structures	caud	-0.1369	0.0819	0.094824	0.2702
Caud_Right_Eigen1_Mean	left.paracentral	Volumes_subcortical	caud	0.0984	0.0742	0.18475	0.408504
Caud_Right_Eigen2_Mean	left.paracentral	Volumes_subcortical	caud	0.1076	0.071	0.12997	0.329054
Caud_Left_RD_PC1	left.paracentral	Volumes_subcortical	caud	-0.2172	0.1234	0.078246	0.238864
Caud_Left_RD_PC3	left.paracentral	Volumes_subcortical	caud	0.0613	0.0888	0.48974	0.709494
Caud_Left_RD_PC4	left.paracentral	Volumes_subcortical	caud	0.1436	0.0694	0.038627	0.149203
Caud_Left_RD_PC5	left.paracentral	Volumes_subcortical	caud	0.0708	0.0717	0.32376	0.56471
Caud_Left_mTBM1_PC2	left.paracentral	Volumes_subcortical	caud	-0.083	0.1291	0.52041	0.730976
Caud_Left_mTBM2_PC2	left.paracentral	Volumes_subcortical	caud	0.0847	0.1132	0.45435	0.681715
Caud_Left_mTBM3_PC2	left.paracentral	Volumes_subcortical	caud	-0.0036	0.1297	0.97785	0.990036
Caud_Left_mTBM3_PC7	left.paracentral	Volumes_subcortical	caud	0.099511	0.0789	0.20739	0.43716
Caud_Left_Dete_PC2	left.paracentral	Volumes_subcortical	caud	-0.0478	0.1271	0.70653	0.852491
Caud_Left_Dete_PC7	left.paracentral	Volumes_other_structures	caud	0.078884	0.0888	0.37462	0.612116
Caud_Right_RD_PC4	left.paracentral	Volumes_other_structures	caud	-0.0706	0.0694	0.30908	0.550809
Caud_Right_RD_PC6	left.paracentral	Volumes_subcortical	caud	-0.0455	0.0923	0.62222	0.801107
Caud_Right_RD_PC8	left.paracentral	Volumes_subcortical	caud	-0.0351	0.091	0.70002	0.848771
Hipp_Left_RD_Mean	left.paracentral	Volumes_subcortical	hipp	0.0136	0.0768	0.85947	0.935239
Hipp_Left_mTBM1_Mean	left.paracentral	Volumes_subcortical	hipp	0.0155	0.0825	0.85113	0.930853
Hipp_Left_mTBM2_Mean	left.paracentral	Volumes_subcortical	hipp	-0.0363	0.0781	0.64193	0.813743
Hipp_Left_mTBM3_Mean	left.paracentral	Volumes_subcortical	hipp	0.0355	0.0822	0.66588	0.828437
Hipp_Left_Dete_Mean	left.paracentral	Volumes_subcortical	hipp	0.0264	0.0829	0.75021	0.87815
Hipp_Left_Eigen1_Mean	left.paracentral	Volumes_subcortical	hipp	0.0612	0.0771	0.42741	0.659137
Hipp_Left_Eigen2_Mean	left.paracentral	Volumes_subcortical	hipp	0.035	0.0757	0.64334	0.814726
Hipp_Right_RD_Mean	left.paracentral	Volumes_other_structures	hipp	0.0396	0.0827	0.63211	0.807736
Hipp_Right_mTBM1_Mean	left.paracentral	Volumes_other_structures	hipp	0.0237	0.0933	0.79976	0.904862
Hipp_Right_mTBM2_Mean	left.paracentral	Volumes_other_structures	hipp	-0.029	0.0795	0.71568	0.857977
Hipp_Right_mTBM3_Mean	left.paracentral	Volumes_cortical	hipp	-0.0029	0.0849	0.97273	0.987503
Hipp_Right_Dete_Mean	left.paracentral	Volumes_cortical	hipp	0.0151	0.0905	0.86783	0.939357
Hipp_Right_Eigen1_Mean	left.paracentral	Volumes_cortical	hipp	0.0515	0.089	0.56309	0.760756
Hipp_Right_Eigen2_Mean	left.paracentral	Volumes_cortical	hipp	0.0384	0.0912	0.67359	0.832864
Hipp_Left_RD_PC1	left.paracentral	Volumes_cortical	hipp	0.0005	0.0732	0.99473	0.997248
Hipp_Left_RD_PC2	left.paracentral	Volumes_cortical	hipp	-0.0132	0.123	0.9145	0.961059
Hipp_Left_RD_PC3	left.paracentral	Volumes_cortical	hipp	-0.0032	0.0773	0.9668	0.984711
Hipp_Left_RD_PC4	left.paracentral	Volumes_cortical	hipp	0.1167	0.0757	0.12335	0.318419
Hipp_Left_RD_PC5	left.paracentral	Volumes_cortical	hipp	-0.1317	0.0781	0.091484	0.264263
Hipp_Left_RD_PC6	left.paracentral	Volumes_cortical	hipp	0.0063998	0.0782	0.93478	0.970716
Hipp_Left_RD_PC7	left.paracentral	Volumes_cortical	hipp	-0.0157	0.0718	0.8265	0.91852
Hipp_Left_RD_PC8	left.paracentral	Volumes_cortical	hipp	0.0464	0.0861	0.59022	0.77907
Hipp_Left_RD_PC9	left.paracentral	Volumes_cortical	hipp	0.0721	0.0813	0.37525	0.612588
Hipp_Left_RD_PC10	left.paracentral	Volumes_cortical	hipp	0.0733	0.0925	0.4284	0.660021
Hipp_Left_mTBM1_PC1	left.paracentral	Volumes_cortical	hipp	-0.0176	0.085	0.83578	0.923113
Hipp_Left_mTBM1_PC2	left.paracentral	Volumes_cortical	hipp	0.1119	0.1385	0.419	0.651942
Hipp_Left_mTBM1_PC3	left.paracentral	Volumes_cortical	hipp	0.0622	0.0925	0.50169	0.718087
Hipp_Left_mTBM1_PC4	left.paracentral	Volumes_cortical	hipp	0.0122	0.0853	0.88622	0.947982
Hipp_Left_mTBM1_PC5	left.paracentral	Volumes_cortical	hipp	-0.1235	0.0937	0.18752	0.411965
Hipp_Left_mTBM1_PC6	left.paracentral	Volumes_cortical	hipp	-0.08	0.1114	0.47267	0.696419
Hipp_Left_mTBM1_PC8	left.paracentral	Volumes_cortical	hipp	-0.1104	0.0942	0.24117	0.477229
Hipp_Left_mTBM2_PC1	left.paracentral	Volumes_cortical	hipp	0.0368	0.0824	0.65506	0.821469
Hipp_Left_mTBM2_PC2	left.paracentral	Volumes_cortical	hipp	-0.0899	0.1762	0.6098	0.792588
Hipp_Left_mTBM2_PC3	left.paracentral	Volumes_cortical	hipp	-0.013	0.2791	0.9628	0.983292
Hipp_Left_mTBM2_PC4	left.paracentral	Volumes_cortical	hipp	-0.0038	0.0951	0.96807	0.985435
Hipp_Left_mTBM2_PC5	left.paracentral	Volumes_cortical	hipp	0.1314	0.1376	0.3399	0.57997
Hipp_Left_mTBM3_PC1	left.paracentral	Volumes_cortical	hipp	-0.0237	0.0869	0.78474	0.896968
Hipp_Left_mTBM3_PC2	left.paracentral	Volumes_cortical	hipp	0.1056	0.1273	0.40652	0.640853
Hipp_Left_mTBM3_PC3	left.paracentral	Volumes_cortical	hipp	0.0228	0.0838	0.7859	0.897513
Hipp_Left_mTBM3_PC4	left.paracentral	Volumes_cortical	hipp	-0.0482	0.0832	0.56247	0.760291
Hipp_Left_mTBM3_PC5	left.paracentral	Volumes_cortical	hipp	0.1536	0.1142	0.17864	0.400613
Hipp_Left_mTBM3_PC6	left.paracentral	Volumes_cortical	hipp	-0.0047	0.1066	0.96506	0.984024
Hipp_Left_mTBM3_PC7	left.paracentral	Volumes_cortical	hipp	0.0882	0.1244	0.47821	0.700822
Hipp_Left_Dete_PC1	left.paracentral	Volumes_cortical	hipp	-0.0191	0.086	0.82402	0.917094
Hipp_Left_Dete_PC2	left.paracentral	Volumes_cortical	hipp	0.1124	0.1334	0.3994	0.634353
Hipp_Left_Dete_PC3	left.paracentral	Volumes_cortical	hipp	-0.0522	0.0886	0.55599	0.755804
Hipp_Left_Dete_PC4	left.paracentral	Volumes_cortical	hipp	0.0324	0.0823	0.69398	0.845094
Hipp_Left_Dete_PC5	left.paracentral	Volumes_cortical	hipp	0.1428	0.1009	0.15732	0.370401
Hipp_Left_Dete_PC6	left.paracentral	Volumes_cortical	hipp	0.0338	0.1092	0.75666	0.881741
Hipp_Left_Dete_PC7	left.paracentral	Volumes_cortical	hipp	-0.0631	0.1221	0.6055	0.789645
Hipp_Left_Dete_PC8	left.paracentral	Volumes_cortical	hipp	0.0791	0.1155	0.49353	0.712346
Hipp_Left_Eigen1_PC1	left.paracentral	Volumes_cortical	hipp	-0.031	0.0858	0.71757	0.859171
Hipp_Left_Eigen1_PC2	left.paracentral	Volumes_cortical	hipp	0.1527	0.1359	0.26133	0.500355
Hipp_Left_Eigen1_PC3	left.paracentral	Volumes_cortical	hipp	-0.0681	0.0999	0.49565	0.714047
Hipp_Left_Eigen1_PC4	left.paracentral	Volumes_cortical	hipp	-0.1397	0.112	0.2122	0.442975
Hipp_Left_Eigen1_PC5	left.paracentral	Volumes_cortical	hipp	0.0528	0.1256	0.6742	0.833304
Hipp_Left_Eigen1_PC6	left.paracentral	Volumes_cortical	hipp	0.1119	0.1182	0.34395	0.583747
Hipp_Left_Eigen1_PC8	left.paracentral	Volumes_cortical	hipp	0.0777	0.0809	0.33681	0.576913
Hipp_Left_Eigen1_PC9	left.paracentral	Volumes_cortical	hipp	0.0619	0.1072	0.56382	0.761296
Hipp_Left_Eigen1_PC10	left.paracentral	Volumes_cortical	hipp	0.0332	0.117	0.77635	0.892839
Hipp_Left_Eigen2_PC1	left.paracentral	Volumes_cortical	hipp	-0.0313	0.0833	0.70661	0.852499
Hipp_Left_Eigen2_PC2	left.paracentral	Volumes_cortical	hipp	0.0204	0.082	0.80311	0.906463
Hipp_Left_Eigen2_PC3	left.paracentral	Volumes_cortical	hipp	0.0423	0.1896	0.8235	0.916955
Hipp_Left_Eigen2_PC4	left.paracentral	Volumes_cortical	hipp	0.2297	0.0977	0.01871	0.0901875
Hipp_Left_Eigen2_PC5	left.paracentral	Volumes_cortical	hipp	-0.0016	0.1	0.9874	0.994546
Hipp_Left_Eigen2_PC6	left.paracentral	Volumes_cortical	hipp	-0.0955	0.1163	0.41148	0.645472
Hipp_Left_Eigen2_PC7	left.paracentral	Volumes_cortical	hipp	-0.0619	0.1034	0.5491	0.751303
Hipp_Left_Eigen2_PC8	left.paracentral	Volumes_cortical	hipp	0.0134	0.101	0.89445	0.951698
Hipp_Left_Eigen2_PC10	left.paracentral	Volumes_cortical	hipp	-0.1372	0.091	0.13153	0.331286
Hipp_Right_RD_PC1	left.paracentral	Volumes_cortical	hipp	-0.0457	0.0755	0.54508	0.748545
Hipp_Right_RD_PC2	left.paracentral	Volumes_cortical	hipp	0.0007	0.0835	0.99308	0.996896
Hipp_Right_RD_PC3	left.paracentral	Volumes_cortical	hipp	-0.0488	0.1042	0.63918	0.812036
Hipp_Right_RD_PC4	left.paracentral	Volumes_other_structures	hipp	-0.085	0.082	0.2994	0.540783
Hipp_Right_RD_PC5	left.paracentral	Volumes_other_structures	hipp	-0.0629	0.0764	0.41077	0.644879
Hipp_Right_RD_PC6	left.paracentral	Volumes_other_structures	hipp	0.1309	0.0855	0.12569	0.321976
Hipp_Right_RD_PC7	left.paracentral	Volumes_subcortical	hipp	0.15864	0.0857	0.064225	0.210118
Hipp_Right_RD_PC8	left.paracentral	Volumes_subcortical	hipp	-0.0268	0.0854	0.7541	0.880351
Hipp_Right_RD_PC9	left.paracentral	Volumes_other_structures	hipp	0.0008	0.0894	0.9932	0.996912
Hipp_Right_RD_PC10	left.paracentral	Volumes_subcortical	hipp	0.003	0.092	0.97388	0.988131
Hipp_Right_mTBM1_PC1	left.paracentral	Volumes_subcortical	hipp	0.043	0.0811	0.59595	0.783256
Hipp_Right_mTBM1_PC2	left.paracentral	Volumes_subcortical	hipp	-0.0744	0.077	0.33391	0.574389
Hipp_Right_mTBM1_PC3	left.paracentral	Volumes_subcortical	hipp	0.0994	0.1225	0.41712	0.650433
Hipp_Right_mTBM1_PC4	left.paracentral	Volumes_subcortical	hipp	0.1128	0.0857	0.18791	0.412469
Hipp_Right_mTBM1_PC5	left.paracentral	Volumes_subcortical	hipp	-0.135	0.1351	0.3176	0.558905
Hipp_Right_mTBM1_PC6	left.paracentral	Volumes_other_structures	hipp	0.1012	0.1426	0.4778	0.700513
Hipp_Right_mTBM1_PC7	left.paracentral	Volumes_other_structures	hipp	-0.0599	0.1093	0.5836	0.774624
Hipp_Right_mTBM1_PC8	left.paracentral	Volumes_subcortical	hipp	0.345	0.1587	0.0297	0.124253
Hipp_Right_mTBM2_PC1	left.paracentral	Volumes_subcortical	hipp	-0.091664	0.0766	0.23169	0.466215
Hipp_Right_mTBM2_PC5	left.paracentral	Volumes_subcortical	hipp	0.0581	0.2083	0.7802	0.894647
Hipp_Right_mTBM2_PC9	left.paracentral	Volumes_subcortical	hipp	0.2398	0.1142	0.035766	0.141398
Hipp_Right_mTBM3_PC1	left.paracentral	Volumes_subcortical	hipp	-0.0457	0.0848	0.59002	0.778914
Hipp_Right_mTBM3_PC2	left.paracentral	Volumes_subcortical	hipp	-0.0749	0.0761	0.32531	0.565997
Hipp_Right_mTBM3_PC3	left.paracentral	Volumes_subcortical	hipp	0.0863	0.105	0.41116	0.645236
Hipp_Right_mTBM3_PC4	left.paracentral	Volumes_subcortical	hipp	0.1296	0.0969	0.18122	0.403884
Hipp_Right_mTBM3_PC5	left.paracentral	Volumes_subcortical	hipp	0.1754	0.1329	0.18707	0.41148
Hipp_Right_mTBM3_PC6	left.paracentral	Volumes_subcortical	hipp	-0.0336	0.135	0.8033	0.906547
Hipp_Right_mTBM3_PC7	left.paracentral	Volumes_subcortical	hipp	0.1946	0.1386	0.1601	0.374396
Hipp_Right_mTBM3_PC10	left.paracentral	Volumes_other_structures	hipp	0.1348	0.1282	0.293	0.534094
Hipp_Right_Dete_PC1	left.paracentral	Volumes_other_structures	hipp	-0.0474	0.0812	0.55878	0.75779
Hipp_Right_Dete_PC2	left.paracentral	Volumes_subcortical	hipp	0.0746	0.0765	0.32924	0.570007
Hipp_Right_Dete_PC3	left.paracentral	Volumes_subcortical	hipp	0.0849	0.1149	0.45958	0.685933
Hipp_Right_Dete_PC4	left.paracentral	Volumes_subcortical	hipp	-0.1141	0.0921	0.21532	0.446634
Hipp_Right_Dete_PC5	left.paracentral	Volumes_subcortical	hipp	-0.1375	0.1212	0.2567	0.495238
Hipp_Right_Dete_PC6	left.paracentral	Volumes_subcortical	hipp	0.048	0.1387	0.7294	0.865818
Hipp_Right_Dete_PC7	left.paracentral	Volumes_subcortical	hipp	0.0013	0.1181	0.9915	0.996353
Hipp_Right_Dete_PC8	left.paracentral	Volumes_subcortical	hipp	-0.3685	0.1434	0.0102	0.0583587
Hipp_Right_Eigen1_PC1	left.paracentral	Volumes_subcortical	hipp	0.0682	0.0746	0.36104	0.599249
Hipp_Right_Eigen1_PC2	left.paracentral	Volumes_subcortical	hipp	-0.0855	0.0835	0.30586	0.547795
Hipp_Right_Eigen1_PC3	left.paracentral	Volumes_other_structures	hipp	-0.081	0.0777	0.29741	0.538365
Hipp_Right_Eigen1_PC4	left.paracentral	Volumes_other_structures	hipp	0.0867	0.0767	0.25815	0.496936
Hipp_Right_Eigen1_PC5	left.paracentral	Volumes_other_structures	hipp	0.1074	0.1283	0.4026	0.637199
Hipp_Right_Eigen1_PC6	left.paracentral	Volumes_cortical	hipp	0.0638	0.0898	0.47766	0.700373
Hipp_Right_Eigen1_PC7	left.paracentral	Volumes_cortical	hipp	0.0431	0.1521	0.777	0.893111
Hipp_Right_Eigen1_PC8	left.paracentral	Volumes_cortical	hipp	-0.020418	0.098	0.83494	0.922647
Hipp_Right_Eigen1_PC9	left.paracentral	Volumes_cortical	hipp	0.0395	0.1508	0.7934	0.901508
Hipp_Right_Eigen1_PC10	left.paracentral	Volumes_cortical	hipp	0.0311	0.17	0.8547	0.93275
Hipp_Right_Eigen2_PC1	left.paracentral	Volumes_cortical	hipp	-0.083118	0.0748	0.2667	0.5063
Hipp_Right_Eigen2_PC2	left.paracentral	Volumes_cortical	hipp	0.0794	0.0771	0.30348	0.545101
Hipp_Right_Eigen2_PC3	left.paracentral	Volumes_cortical	hipp	0.0357	0.0887	0.68744	0.841288
Hipp_Right_Eigen2_PC4	left.paracentral	Volumes_cortical	hipp	0.0484	0.101	0.6319	0.807641
Hipp_Right_Eigen2_PC5	left.paracentral	Volumes_cortical	hipp	0.0953	0.1337	0.4758	0.698755
Hipp_Right_Eigen2_PC6	left.paracentral	Volumes_cortical	hipp	0.0699	0.0913	0.44431	0.673079
Hipp_Right_Eigen2_PC7	left.paracentral	Volumes_cortical	hipp	0.105	0.2053	0.609	0.792036
Hipp_Right_Eigen2_PC8	left.paracentral	Volumes_cortical	hipp	-0.0651	0.1491	0.66248	0.826245
Hipp_Right_Eigen2_PC9	left.paracentral	Volumes_cortical	hipp	-0.1414	0.0775	0.068053	0.217946
Hipp_Right_Eigen2_PC10	left.paracentral	Volumes_cortical	hipp	-0.1149	0.1	0.2509	0.48873
Pall_Left_RD_Mean	left.paracentral	Volumes_cortical	pall	-0.0628	0.0901	0.48596	0.706747
Pall_Left_mTBM1_Mean	left.paracentral	Volumes_cortical	pall	-0.0715	0.1019	0.48312	0.704553
Pall_Left_mTBM3_Mean	left.paracentral	Volumes_cortical	pall	-0.0938	0.1006	0.35117	0.59032
Pall_Left_Dete_Mean	left.paracentral	Volumes_cortical	pall	-0.0828	0.1006	0.41054	0.644721
Pall_Left_Eigen1_Mean	left.paracentral	Volumes_cortical	pall	-0.1001	0.0821	0.22283	0.456003
Pall_Left_Eigen2_Mean	left.paracentral	Volumes_cortical	pall	-0.1121	0.0848	0.18624	0.410481
Pall_Right_RD_Mean	left.paracentral	Volumes_cortical	pall	-0.0583	0.0939	0.53427	0.741047
Pall_Right_mTBM1_Mean	left.paracentral	Volumes_cortical	pall	-0.0337	0.1034	0.74429	0.874658
Pall_Right_mTBM3_Mean	left.paracentral	Volumes_cortical	pall	-0.0089	0.1025	0.93087	0.968826
Pall_Right_Dete_Mean	left.paracentral	Volumes_cortical	pall	-0.0222	0.1024	0.82838	0.919578
Pall_Right_Eigen1_Mean	left.paracentral	Volumes_cortical	pall	-0.0142	0.0882	0.8718	0.941414
Pall_Right_Eigen2_Mean	left.paracentral	Volumes_cortical	pall	-0.0098	0.0881	0.91121	0.959319
Pall_Left_RD_PC2	left.paracentral	Volumes_cortical	pall	0.0822	0.0872	0.34608	0.585587
Pall_Left_RD_PC6	left.paracentral	Volumes_cortical	pall	0.089659	0.0993	0.36661	0.604746
Pall_Left_Eigen2_PC5	left.paracentral	Volumes_cortical	pall	0.1226	0.0908	0.17679	0.398112
Puta_Left_RD_Mean	left.paracentral	Volumes_cortical	puta	0.0676	0.07	0.33416	0.574628
Puta_Left_mTBM1_Mean	left.paracentral	Volumes_cortical	puta	0.078027	0.0746	0.2959	0.536848
Puta_Left_mTBM2_Mean	left.paracentral	Volumes_cortical	puta	-0.0066	0.0959	0.94529	0.975767
Puta_Left_mTBM3_Mean	left.paracentral	Volumes_cortical	puta	0.0833	0.0746	0.26414	0.50338
Puta_Left_Dete_Mean	left.paracentral	Volumes_cortical	puta	0.0809	0.0744	0.27696	0.516777
Puta_Left_Eigen1_Mean	left.paracentral	Volumes_cortical	puta	0.0756	0.0696	0.27766	0.517505
Puta_Left_Eigen2_Mean	left.paracentral	Volumes_cortical	puta	0.0739	0.0691	0.28504	0.525245
Puta_Right_RD_Mean	left.paracentral	Volumes_cortical	puta	0.1372	0.0678	0.042915	0.160162
Puta_Right_mTBM1_Mean	left.paracentral	Volumes_cortical	puta	0.1257	0.0734	0.086913	0.255556
Puta_Right_mTBM3_Mean	left.paracentral	Volumes_cortical	puta	0.1089	0.0722	0.13138	0.33109
Puta_Right_Dete_Mean	left.paracentral	Volumes_cortical	puta	0.1181	0.0727	0.10403	0.286554
Puta_Right_Eigen1_Mean	left.paracentral	Volumes_cortical	puta	0.1489	0.0694	0.031834	0.130623
Puta_Right_Eigen2_Mean	left.paracentral	Volumes_cortical	puta	0.153	0.0687	0.025869	0.113098
Puta_Left_RD_PC1	left.paracentral	Volumes_cortical	puta	-0.0737	0.1227	0.54846	0.750914
Puta_Left_RD_PC3	left.paracentral	Volumes_cortical	puta	-0.0379	0.1027	0.71207	0.855961
Puta_Left_RD_PC4	left.paracentral	Volumes_cortical	puta	0.1044	0.0795	0.18905	0.413939
Puta_Left_RD_PC5	left.paracentral	Volumes_cortical	puta	-0.0299	0.0824	0.71642	0.858407
Puta_Left_RD_PC9	left.paracentral	Volumes_cortical	puta	0.0427	0.0948	0.65228	0.819858
Puta_Left_mTBM3_PC1	left.paracentral	Volumes_cortical	puta	0.0772	0.1307	0.5546	0.754884
Puta_Left_mTBM3_PC7	left.paracentral	Volumes_cortical	puta	0.0166	0.08	0.83599	0.923238
Puta_Left_mTBM3_PC9	left.paracentral	Volumes_cortical	puta	-0.0636	0.1023	0.53407	0.740889
Puta_Left_Dete_PC1	left.paracentral	Volumes_cortical	puta	0.0828	0.1315	0.5288	0.736989
Puta_Left_Eigen2_PC7	left.paracentral	Volumes_cortical	puta	-0.0104	0.0853	0.90302	0.955576
Puta_Right_RD_PC1	left.paracentral	Volumes_cortical	puta	-0.018877	0.1177	0.87258	0.941817
Puta_Right_RD_PC4	left.paracentral	Volumes_cortical	puta	0.1619	0.0708	0.022276	0.101674
Puta_Right_RD_PC7	left.paracentral	Volumes_cortical	puta	-0.2113	0.086	0.013998	0.0734347
Puta_Right_mTBM1_PC1	left.paracentral	Volumes_cortical	puta	0.0126	0.1245	0.9192	0.963282
Puta_Right_mTBM3_PC1	left.paracentral	Volumes_cortical	puta	0.0045	0.1217	0.97055	0.986541
Puta_Right_Dete_PC1	left.paracentral	Volumes_cortical	puta	0.0080058	0.123	0.9481	0.976748
Thal_Left_RD_Mean	left.paracentral	Volumes_cortical	thal	0.113	0.0728	0.12075	0.314518
Thal_Left_mTBM1_Mean	left.paracentral	Volumes_cortical	thal	0.1237	0.09	0.16929	0.387745
Thal_Left_mTBM3_Mean	left.paracentral	Volumes_cortical	thal	0.1498	0.0918	0.10261	0.284099
Thal_Left_Dete_Mean	left.paracentral	Volumes_other_structures	thal	0.1365	0.0904	0.13104	0.330542
Thal_Left_Eigen1_Mean	left.paracentral	Volumes_other_structures	thal	0.1242	0.0737	0.092005	0.26518
Thal_Left_Eigen2_Mean	left.paracentral	Volumes_other_structures	thal	0.13715	0.0756	0.069553	0.221296
Thal_Right_RD_Mean	left.paracentral	Volumes_subcortical	thal	0.0343	0.0751	0.64823	0.817879
Thal_Right_mTBM1_Mean	left.paracentral	Volumes_subcortical	thal	0.0342	0.0973	0.72499	0.863236
Thal_Right_mTBM3_Mean	left.paracentral	Volumes_other_structures	thal	0.0359	0.0981	0.71427	0.857358
Thal_Right_Dete_Mean	left.paracentral	Volumes_subcortical	thal	0.0366	0.097	0.70601	0.852337
Thal_Right_Eigen1_Mean	left.paracentral	Volumes_subcortical	thal	0.0481	0.077	0.53214	0.739508
Thal_Right_Eigen2_Mean	left.paracentral	Volumes_subcortical	thal	0.0625	0.0806	0.43807	0.668022
Thal_Left_RD_PC3	left.paracentral	Volumes_subcortical	thal	0.1452	0.0869	0.09488	0.270319
Thal_Left_mTBM1_PC6	left.paracentral	Volumes_subcortical	thal	-0.0188	0.0934	0.84014	0.925543
Thal_Right_RD_PC3	left.paracentral	Volumes_subcortical	thal	0.0545	0.0855	0.52415	0.733747
Thal_Right_mTBM2_PC1	left.paracentral	Volumes_other_structures	thal	-0.0839	0.0933	0.36842	0.606511
Thal_Right_Eigen1_PC1	left.paracentral	Volumes_other_structures	thal	0.0657	0.0911	0.47114	0.69522
Vent_Left_RD_Mean	left.paracentral	Volumes_subcortical	vent	-0.151	0.0638	0.018015	0.0877361
Vent_Left_mTBM1_Mean	left.paracentral	Volumes_subcortical	vent	-0.1763	0.0645	0.0062897	0.0410816
Vent_Left_mTBM2_Mean	left.paracentral	Volumes_subcortical	vent	-0.1057	0.0635	0.096101	0.272466
Vent_Left_mTBM3_Mean	left.paracentral	Volumes_subcortical	vent	-0.1898	0.0643	0.0031662	0.0245146
Vent_Left_Dete_Mean	left.paracentral	Volumes_subcortical	vent	-0.1844	0.0646	0.0043147	0.0310591
Vent_Left_Eigen1_Mean	left.paracentral	Volumes_subcortical	vent	-0.1768	0.0631	0.005039	0.0348304
Vent_Left_Eigen2_Mean	left.paracentral	Volumes_subcortical	vent	-0.15918	0.0634	0.011992	0.0655989
Vent_Right_RD_Mean	left.paracentral	Volumes_subcortical	vent	-0.149	0.0621	0.016355	0.0819569
Vent_Right_mTBM1_Mean	left.paracentral	Volumes_subcortical	vent	-0.1338	0.066	0.042733	0.159688
Vent_Right_mTBM2_Mean	left.paracentral	Volumes_subcortical	vent	-0.1533	0.0598	0.010331	0.0589061
Vent_Right_mTBM3_Mean	left.paracentral	Volumes_subcortical	vent	-0.1116	0.0664	0.092747	0.266373
Vent_Right_Dete_Mean	left.paracentral	Volumes_other_structures	vent	-0.1229	0.0662	0.063282	0.208179
Vent_Right_Eigen1_Mean	left.paracentral	Volumes_other_structures	vent	-0.1111	0.0653	0.089132	0.25971
Vent_Right_Eigen2_Mean	left.paracentral	Volumes_subcortical	vent	-0.1232	0.0649	0.057647	0.195616
Vent_Left_RD_PC1	left.paracentral	Volumes_subcortical	vent	-0.131	0.0624	0.03575	0.14137
Vent_Left_RD_PC2	left.paracentral	Volumes_subcortical	vent	-0.1881	0.083	0.023415	0.10543
Vent_Left_RD_PC3	left.paracentral	Volumes_subcortical	vent	-0.0794	0.0679	0.24236	0.478548
Vent_Left_RD_PC4	left.paracentral	Volumes_subcortical	vent	-0.119	0.0721	0.0987	0.277337
Vent_Left_RD_PC5	left.paracentral	Volumes_subcortical	vent	0.1641	0.0742	0.027017	0.116542
Vent_Left_RD_PC6	left.paracentral	Volumes_subcortical	vent	0.025	0.0732	0.7328	0.867838
Vent_Left_RD_PC7	left.paracentral	Volumes_subcortical	vent	0.1282	0.0714	0.072511	0.227194
Vent_Left_RD_PC8	left.paracentral	Volumes_subcortical	vent	-0.2123	0.0761	0.0052548	0.035947
Vent_Left_RD_PC9	left.paracentral	Volumes_other_structures	vent	-0.0641	0.0713	0.36865	0.606742
Vent_Left_RD_PC10	left.paracentral	Volumes_other_structures	vent	0.0356	0.0752	0.63636	0.810161
Vent_Left_mTBM1_PC1	left.paracentral	Volumes_other_structures	vent	-0.0929	0.0622	0.13567	0.337722
Vent_Left_mTBM1_PC3	left.paracentral	Volumes_cortical	vent	0.19	0.0772	0.013896	0.0730666
Vent_Left_mTBM1_PC4	left.paracentral	Volumes_cortical	vent	0.0025	0.0755	0.97405	0.98822
Vent_Left_mTBM1_PC6	left.paracentral	Volumes_cortical	vent	-0.0216	0.0731	0.76715	0.887956
Vent_Left_mTBM1_PC7	left.paracentral	Volumes_cortical	vent	0.0114	0.0769	0.88167	0.945819
Vent_Left_mTBM1_PC8	left.paracentral	Volumes_cortical	vent	-0.2116	0.0756	0.0051483	0.0353772
Vent_Left_mTBM1_PC9	left.paracentral	Volumes_cortical	vent	0.1038	0.0787	0.18693	0.411315
Vent_Left_mTBM1_PC10	left.paracentral	Volumes_cortical	vent	0.1275	0.0801	0.11145	0.299341
Vent_Left_mTBM2_PC1	left.paracentral	Volumes_cortical	vent	-0.1219	0.0633	0.054244	0.187799
Vent_Left_mTBM2_PC2	left.paracentral	Volumes_cortical	vent	-0.0733	0.0741	0.32245	0.56361
Vent_Left_mTBM2_PC4	left.paracentral	Volumes_cortical	vent	0.036	0.0694	0.60374	0.788661
Vent_Left_mTBM2_PC7	left.paracentral	Volumes_cortical	vent	0.1848	0.0916	0.0438	0.162368
Vent_Left_mTBM3_PC2	left.paracentral	Volumes_cortical	vent	-0.1604	0.068	0.018357	0.0889052
Vent_Left_mTBM3_PC3	left.paracentral	Volumes_cortical	vent	0.1826	0.0791	0.021043	0.0978794
Vent_Left_mTBM3_PC4	left.paracentral	Volumes_cortical	vent	-0.0363	0.0858	0.67209	0.832005
Vent_Left_mTBM3_PC5	left.paracentral	Volumes_cortical	vent	0.0503	0.0971	0.60453	0.789127
Vent_Left_mTBM3_PC6	left.paracentral	Volumes_cortical	vent	0.058	0.0743	0.43502	0.665432
Vent_Left_mTBM3_PC7	left.paracentral	Volumes_cortical	vent	-0.0469	0.0713	0.51117	0.724614
Vent_Left_mTBM3_PC8	left.paracentral	Volumes_cortical	vent	-0.2008	0.0708	0.0045973	0.0325683
Vent_Left_mTBM3_PC9	left.paracentral	Volumes_cortical	vent	-0.018	0.0862	0.83483	0.922613
Vent_Left_mTBM3_PC10	left.paracentral	Volumes_cortical	vent	0.1121	0.1026	0.27475	0.514664
Vent_Left_Dete_PC2	left.paracentral	Volumes_cortical	vent	-0.168	0.0694	0.015505	0.0790053
Vent_Left_Dete_PC3	left.paracentral	Volumes_cortical	vent	0.1931	0.0985	0.0501	0.178137
Vent_Left_Dete_PC4	left.paracentral	Volumes_cortical	vent	0.0065	0.0901	0.94262	0.974514
Vent_Left_Dete_PC5	left.paracentral	Volumes_cortical	vent	-0.0705	0.0773	0.36178	0.599924
Vent_Left_Dete_PC6	left.paracentral	Volumes_cortical	vent	-0.0758	0.0724	0.29543	0.536532
Vent_Left_Dete_PC7	left.paracentral	Volumes_cortical	vent	-0.0909	0.0754	0.22807	0.462131
Vent_Left_Dete_PC8	left.paracentral	Volumes_cortical	vent	-0.179	0.078	0.021816	0.100263
Vent_Left_Dete_PC9	left.paracentral	Volumes_cortical	vent	0.0791	0.0841	0.34715	0.586591
Vent_Left_Eigen1_PC2	left.paracentral	Volumes_cortical	vent	0.1795	0.0669	0.0073176	0.0458132
Vent_Left_Eigen1_PC3	left.paracentral	Volumes_cortical	vent	0.0404	0.0746	0.58797	0.777611
Vent_Left_Eigen1_PC5	left.paracentral	Volumes_cortical	vent	-0.0452	0.0733	0.53767	0.743388
Vent_Left_Eigen1_PC6	left.paracentral	Volumes_cortical	vent	0.2332	0.0725	0.0013	0.0122556
Vent_Left_Eigen1_PC8	left.paracentral	Volumes_cortical	vent	-0.252	0.0958	0.0086	0.0516413
Vent_Left_Eigen1_PC9	left.paracentral	Volumes_cortical	vent	0.168	0.1082	0.1204	0.313907
Vent_Left_Eigen1_PC10	left.paracentral	Volumes_cortical	vent	0.0032	0.083	0.9695	0.985993
Vent_Left_Eigen2_PC1	left.paracentral	Volumes_cortical	vent	0.1187	0.0597	0.046938	0.17016
Vent_Left_Eigen2_PC3	left.paracentral	Volumes_cortical	vent	0.0616	0.0729	0.39743	0.632704
Vent_Left_Eigen2_PC4	left.paracentral	Volumes_cortical	vent	0.0059	0.0722	0.93445	0.970511
Vent_Left_Eigen2_PC6	left.paracentral	Volumes_cortical	vent	0.2706	0.068	6.9179e-05	0.00113598
Vent_Left_Eigen2_PC7	left.paracentral	Volumes_cortical	vent	-0.0693	0.0836	0.4076	0.642045
Vent_Left_Eigen2_PC8	left.paracentral	Volumes_cortical	vent	-0.0987	0.0747	0.18616	0.41039
Vent_Left_Eigen2_PC9	left.paracentral	Volumes_cortical	vent	0.019	0.0686	0.78165	0.89536
Vent_Left_Eigen2_PC10	left.paracentral	Volumes_cortical	vent	0.1033	0.0666	0.12088	0.314718
Vent_Right_RD_PC1	left.paracentral	Volumes_cortical	vent	-0.1481	0.0613	0.015727	0.0797772
Vent_Right_RD_PC2	left.paracentral	Volumes_cortical	vent	0.1586	0.0746	0.033543	0.135196
Vent_Right_RD_PC3	left.paracentral	Volumes_cortical	vent	0.0385	0.0696	0.58065	0.772531
Vent_Right_RD_PC4	left.paracentral	Volumes_cortical	vent	0.0714	0.0814	0.38	0.616878
Vent_Right_RD_PC5	left.paracentral	Volumes_cortical	vent	0.075824	0.0697	0.27691	0.516715
Vent_Right_RD_PC6	left.paracentral	Volumes_cortical	vent	0.2327	0.0707	0.001	0.00997963
Vent_Right_RD_PC7	left.paracentral	Volumes_cortical	vent	0.1528	0.0702	0.029439	0.123508
Vent_Right_RD_PC8	left.paracentral	Volumes_cortical	vent	0.0045	0.0766	0.95306	0.979003
Vent_Right_RD_PC9	left.paracentral	Volumes_cortical	vent	-0.1849	0.0684	0.0068541	0.0437323
Vent_Right_RD_PC10	left.paracentral	Volumes_cortical	vent	-0.0333	0.0725	0.64626	0.816618
Vent_Right_mTBM1_PC2	left.paracentral	Volumes_cortical	vent	-0.1443	0.0619	0.019712	0.0934955
Vent_Right_mTBM1_PC3	left.paracentral	Volumes_cortical	vent	-0.0631	0.0761	0.40698	0.641323
Vent_Right_mTBM1_PC4	left.paracentral	Volumes_cortical	vent	0.0287	0.0784	0.71448	0.857458
Vent_Right_mTBM1_PC6	left.paracentral	Volumes_cortical	vent	0.0139	0.0708	0.84407	0.927164
Vent_Right_mTBM1_PC7	left.paracentral	Volumes_cortical	vent	0.0305	0.0816	0.70838	0.853661
Vent_Right_mTBM1_PC8	left.paracentral	Volumes_cortical	vent	0.1188	0.1056	0.26063	0.499565
Vent_Right_mTBM1_PC9	left.paracentral	Volumes_cortical	vent	0.1586	0.0787	0.043948	0.162765
Vent_Right_mTBM1_PC10	left.paracentral	Volumes_cortical	vent	0.2272	0.0753	0.0025533	0.0208439
Vent_Right_mTBM2_PC1	left.paracentral	Volumes_cortical	vent	-0.1567	0.0616	0.010925	0.0614162
Vent_Right_mTBM2_PC3	left.paracentral	Volumes_other_structures	vent	0.1227	0.0768	0.11026	0.297355
Vent_Right_mTBM2_PC4	left.paracentral	Volumes_other_structures	vent	0.0269	0.063	0.66973	0.830628
Vent_Right_mTBM2_PC10	left.paracentral	Volumes_other_structures	vent	-0.0711	0.1011	0.48174	0.703717
Vent_Right_mTBM3_PC2	left.paracentral	Volumes_subcortical	vent	-0.1367	0.0626	0.02884	0.121684
Vent_Right_mTBM3_PC3	left.paracentral	Volumes_subcortical	vent	-0.08	0.0733	0.27519	0.51503
Vent_Right_mTBM3_PC4	left.paracentral	Volumes_other_structures	vent	-0.0604	0.0869	0.48665	0.707194
Vent_Right_mTBM3_PC6	left.paracentral	Volumes_subcortical	vent	-0.0142	0.0688	0.83646	0.923457
Vent_Right_mTBM3_PC7	left.paracentral	Volumes_subcortical	vent	-0.0403	0.0869	0.64244	0.81415
Vent_Right_mTBM3_PC8	left.paracentral	Volumes_subcortical	vent	-0.1469	0.1363	0.2811	0.521177
Vent_Right_mTBM3_PC9	left.paracentral	Volumes_subcortical	vent	0.1555	0.0781	0.04638	0.168806
Vent_Right_mTBM3_PC10	left.paracentral	Volumes_subcortical	vent	-0.1984	0.0746	0.0078125	0.0481005
Vent_Right_Dete_PC2	left.paracentral	Volumes_subcortical	vent	-0.1427	0.0615	0.020344	0.095568
Vent_Right_Dete_PC3	left.paracentral	Volumes_other_structures	vent	0.082	0.0755	0.27769	0.517528
Vent_Right_Dete_PC5	left.paracentral	Volumes_other_structures	vent	0.0082	0.0769	0.91517	0.961476
Vent_Right_Dete_PC6	left.paracentral	Volumes_subcortical	vent	-0.0354	0.0712	0.6187	0.798641
Vent_Right_Dete_PC7	left.paracentral	Volumes_subcortical	vent	-0.0518	0.084	0.53777	0.743463
Vent_Right_Dete_PC9	left.paracentral	Volumes_subcortical	vent	-0.1378	0.0777	0.076129	0.234513
Vent_Right_Dete_PC10	left.paracentral	Volumes_subcortical	vent	-0.2306	0.0764	0.002539	0.020745
Vent_Right_Eigen1_PC2	left.paracentral	Volumes_subcortical	vent	-0.1507	0.0697	0.030663	0.127241
Vent_Right_Eigen1_PC4	left.paracentral	Volumes_subcortical	vent	0.0733	0.0734	0.31803	0.559299
Vent_Right_Eigen1_PC5	left.paracentral	Volumes_subcortical	vent	-0.0075	0.0753	0.92095	0.96399
Vent_Right_Eigen1_PC7	left.paracentral	Volumes_subcortical	vent	0.0646	0.0794	0.41595	0.649429
Vent_Right_Eigen1_PC9	left.paracentral	Volumes_subcortical	vent	-0.2074	0.078	0.0078157	0.0481078
Vent_Right_Eigen2_PC2	left.paracentral	Volumes_subcortical	vent	0.1371	0.0624	0.027896	0.11915
Vent_Right_Eigen2_PC3	left.paracentral	Volumes_subcortical	vent	0.0704	0.0734	0.33705	0.577123
Vent_Right_Eigen2_PC4	left.paracentral	Volumes_other_structures	vent	0.0483	0.0898	0.59045	0.779222
Vent_Right_Eigen2_PC5	left.paracentral	Volumes_other_structures	vent	-0.0379	0.0968	0.6957	0.846156
Vent_Right_Eigen2_PC6	left.paracentral	Volumes_subcortical	vent	-0.0475	0.0703	0.49875	0.716032
Vent_Right_Eigen2_PC7	left.paracentral	Volumes_subcortical	vent	-0.2325	0.074	0.0016804	0.0150096
Vent_Right_Eigen2_PC9	left.paracentral	Volumes_subcortical	vent	0.065	0.074	0.37978	0.61671
Accu_Left_RD_Mean	left.pars.opercularis	Volumes_subcortical	accu	0.0987	0.1215	0.4165	0.649904
Accu_Left_mTBM1_Mean	left.pars.opercularis	Volumes_subcortical	accu	0.1314	0.1391	0.34462	0.584238
Accu_Left_mTBM3_Mean	left.pars.opercularis	Volumes_subcortical	accu	0.1372	0.136	0.31318	0.554777
Accu_Left_Dete_Mean	left.pars.opercularis	Volumes_subcortical	accu	0.1351	0.1356	0.31936	0.560632
Accu_Left_Eigen1_Mean	left.pars.opercularis	Volumes_subcortical	accu	0.1331	0.1167	0.25419	0.492484
Accu_Left_Eigen2_Mean	left.pars.opercularis	Volumes_subcortical	accu	0.1282	0.1162	0.26993	0.509592
Accu_Right_RD_Mean	left.pars.opercularis	Volumes_other_structures	accu	0.2052	0.1254	0.10171	0.28248
Accu_Right_mTBM1_Mean	left.pars.opercularis	Volumes_other_structures	accu	0.2318	0.1349	0.085728	0.253183
Accu_Right_mTBM3_Mean	left.pars.opercularis	Volumes_other_structures	accu	0.2342	0.1293	0.070159	0.222453
Accu_Right_Dete_Mean	left.pars.opercularis	Volumes_cortical	accu	0.2333	0.1305	0.073842	0.229859
Accu_Right_Eigen1_Mean	left.pars.opercularis	Volumes_cortical	accu	0.2484	0.1173	0.034173	0.137078
Accu_Right_Eigen2_Mean	left.pars.opercularis	Volumes_cortical	accu	0.24	0.1163	0.039109	0.150457
Accu_Left_RD_PC1	left.pars.opercularis	Volumes_cortical	accu	0.1567	0.1494	0.29443	0.535448
Accu_Left_RD_PC2	left.pars.opercularis	Volumes_cortical	accu	0.0517	0.1493	0.72892	0.865497
Accu_Left_RD_PC4	left.pars.opercularis	Volumes_cortical	accu	0.0975	0.1449	0.50087	0.717482
Accu_Left_Eigen1_PC2	left.pars.opercularis	Volumes_cortical	accu	-0.1325	0.156	0.39565	0.631202
Accu_Left_Eigen2_PC2	left.pars.opercularis	Volumes_cortical	accu	0.1215	0.1344	0.36622	0.604344
Accu_Right_RD_PC1	left.pars.opercularis	Volumes_cortical	accu	0.1857	0.1171	0.11284	0.301728
Accu_Right_RD_PC4	left.pars.opercularis	Volumes_cortical	accu	-0.0741	0.1038	0.47567	0.698748
Accu_Right_RD_PC8	left.pars.opercularis	Volumes_cortical	accu	-0.0691	0.1739	0.6912	0.843424
Accu_Right_mTBM1_PC1	left.pars.opercularis	Volumes_cortical	accu	-0.2044	0.1435	0.15437	0.36614
Accu_Right_mTBM3_PC1	left.pars.opercularis	Volumes_cortical	accu	0.197	0.1341	0.14173	0.347099
Accu_Right_Dete_PC1	left.pars.opercularis	Volumes_cortical	accu	0.2071	0.1349	0.12476	0.320458
Accu_Right_Eigen1_PC3	left.pars.opercularis	Volumes_cortical	accu	0.2139	0.1102	0.052151	0.182925
Accu_Right_Eigen2_PC3	left.pars.opercularis	Volumes_cortical	accu	0.1335	0.104	0.19934	0.426844
Amyg_Left_RD_Mean	left.pars.opercularis	Volumes_cortical	amyg	0.0773	0.1362	0.5706	0.766054
Amyg_Left_Eigen1_Mean	left.pars.opercularis	Volumes_cortical	amyg	0.3004	0.1373	0.028648	0.121167
Amyg_Left_Eigen2_Mean	left.pars.opercularis	Volumes_cortical	amyg	0.2624	0.1391	0.059342	0.199438
Amyg_Right_RD_Mean	left.pars.opercularis	Volumes_cortical	amyg	0.3675	0.1492	0.013778	0.0726149
Amyg_Right_Eigen1_Mean	left.pars.opercularis	Volumes_cortical	amyg	0.4504	0.1462	0.0021	0.0178501
Amyg_Right_Eigen2_Mean	left.pars.opercularis	Volumes_cortical	amyg	0.4548	0.1478	0.0021	0.0178501
Amyg_Left_RD_PC3	left.pars.opercularis	Volumes_cortical	amyg	-0.1708	0.1294	0.18672	0.411072
Amyg_Left_Eigen2_PC7	left.pars.opercularis	Volumes_cortical	amyg	0.3766	0.143	0.0084	0.0507707
Amyg_Right_RD_PC3	left.pars.opercularis	Volumes_cortical	amyg	0.3038	0.1409	0.031004	0.128275
Amyg_Right_Dete_PC4	left.pars.opercularis	Volumes_cortical	amyg	0.3643	0.163	0.0255	0.111996
Caud_Left_RD_Mean	left.pars.opercularis	Volumes_cortical	caud	0.2105	0.0898	0.019099	0.0914875
Caud_Left_mTBM1_Mean	left.pars.opercularis	Volumes_cortical	caud	0.0555	0.135	0.68067	0.836907
Caud_Left_mTBM2_Mean	left.pars.opercularis	Volumes_cortical	caud	0.2404	0.1013	0.017611	0.0863615
Caud_Left_mTBM3_Mean	left.pars.opercularis	Volumes_cortical	caud	-0.0325	0.1503	0.82893	0.919973
Caud_Left_Dete_Mean	left.pars.opercularis	Volumes_cortical	caud	0.0157	0.1423	0.91228	0.959946
Caud_Left_Eigen1_Mean	left.pars.opercularis	Volumes_cortical	caud	0.0685	0.1085	0.52812	0.73656
Caud_Left_Eigen2_Mean	left.pars.opercularis	Volumes_cortical	caud	0.0874	0.1075	0.41611	0.64953
Caud_Right_RD_Mean	left.pars.opercularis	Volumes_cortical	caud	0.187	0.0912	0.040304	0.153405
Caud_Right_mTBM2_Mean	left.pars.opercularis	Volumes_cortical	caud	0.0986	0.123	0.42245	0.655027
Caud_Right_Eigen1_Mean	left.pars.opercularis	Volumes_cortical	caud	0.18	0.1	0.072001	0.226191
Caud_Right_Eigen2_Mean	left.pars.opercularis	Volumes_cortical	caud	0.1753	0.0972	0.071238	0.224633
Caud_Left_RD_PC1	left.pars.opercularis	Volumes_cortical	caud	-0.3174	0.1673	0.057807	0.195967
Caud_Left_RD_PC3	left.pars.opercularis	Volumes_cortical	caud	0.3125	0.1098	0.004436	0.0317235
Caud_Left_RD_PC4	left.pars.opercularis	Volumes_cortical	caud	-0.1218	0.1044	0.24316	0.479381
Caud_Left_RD_PC5	left.pars.opercularis	Volumes_cortical	caud	0.0288	0.0955	0.76322	0.885539
Caud_Left_mTBM1_PC2	left.pars.opercularis	Volumes_cortical	caud	0.4152	0.1972	0.035275	0.140069
Caud_Left_mTBM2_PC2	left.pars.opercularis	Volumes_cortical	caud	0.2794	0.15	0.062434	0.206375
Caud_Left_mTBM3_PC2	left.pars.opercularis	Volumes_cortical	caud	-0.4502	0.1993	0.023877	0.106958
Caud_Left_mTBM3_PC7	left.pars.opercularis	Volumes_cortical	caud	0.24789	0.1088	0.022675	0.102966
Caud_Left_Dete_PC2	left.pars.opercularis	Volumes_cortical	caud	0.4258	0.1945	0.028588	0.121
Caud_Left_Dete_PC7	left.pars.opercularis	Volumes_cortical	caud	0.29728	0.1192	0.012641	0.0680602
Caud_Right_RD_PC4	left.pars.opercularis	Volumes_cortical	caud	0.1483	0.1028	0.14887	0.357927
Caud_Right_RD_PC6	left.pars.opercularis	Volumes_cortical	caud	-0.0232	0.1086	0.83074	0.920627
Caud_Right_RD_PC8	left.pars.opercularis	Volumes_cortical	caud	0.0477	0.1236	0.69948	0.848389
Hipp_Left_RD_Mean	left.pars.opercularis	Volumes_cortical	hipp	0.1844	0.1007	0.06707	0.216057
Hipp_Left_mTBM1_Mean	left.pars.opercularis	Volumes_cortical	hipp	0.2703	0.102	0.0080222	0.0490801
Hipp_Left_mTBM2_Mean	left.pars.opercularis	Volumes_cortical	hipp	0.0933	0.1039	0.36924	0.607314
Hipp_Left_mTBM3_Mean	left.pars.opercularis	Volumes_cortical	hipp	0.2601	0.1055	0.013734	0.0724392
Hipp_Left_Dete_Mean	left.pars.opercularis	Volumes_cortical	hipp	0.2773	0.1037	0.0075115	0.046698
Hipp_Left_Eigen1_Mean	left.pars.opercularis	Volumes_cortical	hipp	0.232	0.0995	0.019755	0.0936154
Hipp_Left_Eigen2_Mean	left.pars.opercularis	Volumes_cortical	hipp	0.2381	0.0995	0.016752	0.0833488
Hipp_Right_RD_Mean	left.pars.opercularis	Volumes_cortical	hipp	0.1851	0.101	0.066853	0.215636
Hipp_Right_mTBM1_Mean	left.pars.opercularis	Volumes_cortical	hipp	0.2622	0.1185	0.026895	0.116143
Hipp_Right_mTBM2_Mean	left.pars.opercularis	Volumes_cortical	hipp	0.0897	0.0988	0.36397	0.60227
Hipp_Right_mTBM3_Mean	left.pars.opercularis	Volumes_cortical	hipp	0.1958	0.1223	0.10938	0.295947
Hipp_Right_Dete_Mean	left.pars.opercularis	Volumes_cortical	hipp	0.2416	0.1219	0.047534	0.171671
Hipp_Right_Eigen1_Mean	left.pars.opercularis	Volumes_other_structures	hipp	0.2499	0.1229	0.041934	0.157708
Hipp_Right_Eigen2_Mean	left.pars.opercularis	Volumes_other_structures	hipp	0.2469	0.1216	0.042234	0.15847
Hipp_Left_RD_PC1	left.pars.opercularis	Volumes_other_structures	hipp	0.1498	0.0952	0.11574	0.306422
Hipp_Left_RD_PC2	left.pars.opercularis	Volumes_subcortical	hipp	0.1854	0.1676	0.2687	0.50835
Hipp_Left_RD_PC3	left.pars.opercularis	Volumes_subcortical	hipp	0.0469	0.1214	0.6992	0.848274
Hipp_Left_RD_PC4	left.pars.opercularis	Volumes_other_structures	hipp	-0.0027	0.1038	0.97927	0.990587
Hipp_Left_RD_PC5	left.pars.opercularis	Volumes_subcortical	hipp	0.0165	0.1057	0.87607	0.943538
Hipp_Left_RD_PC6	left.pars.opercularis	Volumes_subcortical	hipp	-0.10603	0.1075	0.32392	0.564816
Hipp_Left_RD_PC7	left.pars.opercularis	Volumes_subcortical	hipp	-0.0655	0.0942	0.4869	0.707406
Hipp_Left_RD_PC8	left.pars.opercularis	Volumes_subcortical	hipp	-0.0794	0.1544	0.60704	0.79072
Hipp_Left_RD_PC9	left.pars.opercularis	Volumes_subcortical	hipp	-0.1871	0.1093	0.087064	0.255804
Hipp_Left_RD_PC10	left.pars.opercularis	Volumes_subcortical	hipp	-0.056	0.1204	0.6417	0.813581
Hipp_Left_mTBM1_PC1	left.pars.opercularis	Volumes_other_structures	hipp	-0.107	0.1128	0.34276	0.582624
Hipp_Left_mTBM1_PC2	left.pars.opercularis	Volumes_other_structures	hipp	-0.1962	0.2156	0.3628	0.600953
Hipp_Left_mTBM1_PC3	left.pars.opercularis	Volumes_subcortical	hipp	-0.2778	0.1169	0.01747	0.0858339
Hipp_Left_mTBM1_PC4	left.pars.opercularis	Volumes_subcortical	hipp	0.1431	0.1184	0.2269	0.46078
Hipp_Left_mTBM1_PC5	left.pars.opercularis	Volumes_subcortical	hipp	-0.0606	0.1507	0.68749	0.841288
Hipp_Left_mTBM1_PC6	left.pars.opercularis	Volumes_subcortical	hipp	0.0742	0.1627	0.64836	0.817941
Hipp_Left_mTBM1_PC8	left.pars.opercularis	Volumes_subcortical	hipp	-0.1417	0.1291	0.27227	0.512032
Hipp_Left_mTBM2_PC1	left.pars.opercularis	Volumes_subcortical	hipp	0.0412	0.1127	0.7143	0.857358
Hipp_Left_mTBM2_PC2	left.pars.opercularis	Volumes_subcortical	hipp	-0.3472	0.2303	0.1316	0.331348
Hipp_Left_mTBM2_PC3	left.pars.opercularis	Volumes_subcortical	hipp	-0.4071	0.6482	0.5299	0.737798
Hipp_Left_mTBM2_PC4	left.pars.opercularis	Volumes_subcortical	hipp	-0.0155	0.1727	0.92859	0.967607
Hipp_Left_mTBM2_PC5	left.pars.opercularis	Volumes_subcortical	hipp	-0.1231	0.1792	0.4921	0.711265
Hipp_Left_mTBM3_PC1	left.pars.opercularis	Volumes_subcortical	hipp	-0.0854	0.1159	0.46104	0.687186
Hipp_Left_mTBM3_PC2	left.pars.opercularis	Volumes_other_structures	hipp	-0.1986	0.2059	0.33466	0.575065
Hipp_Left_mTBM3_PC3	left.pars.opercularis	Volumes_other_structures	hipp	-0.2611	0.1072	0.0148	0.0763958
Hipp_Left_mTBM3_PC4	left.pars.opercularis	Volumes_subcortical	hipp	0.0051	0.1025	0.96007	0.981959
Hipp_Left_mTBM3_PC5	left.pars.opercularis	Volumes_subcortical	hipp	0.067	0.1886	0.72247	0.861876
Hipp_Left_mTBM3_PC6	left.pars.opercularis	Volumes_subcortical	hipp	0.072	0.1428	0.61432	0.795504
Hipp_Left_mTBM3_PC7	left.pars.opercularis	Volumes_subcortical	hipp	0.2767	0.1587	0.081316	0.244808
Hipp_Left_Dete_PC1	left.pars.opercularis	Volumes_subcortical	hipp	-0.0981	0.1144	0.39129	0.62721
Hipp_Left_Dete_PC2	left.pars.opercularis	Volumes_subcortical	hipp	-0.1925	0.2111	0.3617	0.599842
Hipp_Left_Dete_PC3	left.pars.opercularis	Volumes_subcortical	hipp	0.2771	0.1126	0.013827	0.0727884
Hipp_Left_Dete_PC4	left.pars.opercularis	Volumes_subcortical	hipp	0.0692	0.1074	0.51959	0.730335
Hipp_Left_Dete_PC5	left.pars.opercularis	Volumes_subcortical	hipp	0.0705	0.1671	0.67318	0.83264
Hipp_Left_Dete_PC6	left.pars.opercularis	Volumes_other_structures	hipp	-0.1073	0.1455	0.46116	0.687188
Hipp_Left_Dete_PC7	left.pars.opercularis	Volumes_other_structures	hipp	-0.2607	0.1603	0.1038	0.286127
Hipp_Left_Dete_PC8	left.pars.opercularis	Volumes_other_structures	hipp	-0.0795	0.1549	0.60752	0.791107
Hipp_Left_Eigen1_PC1	left.pars.opercularis	Volumes_cortical	hipp	-0.063	0.1166	0.58873	0.778097
Hipp_Left_Eigen1_PC2	left.pars.opercularis	Volumes_cortical	hipp	0.0652	0.196	0.73916	0.871595
Hipp_Left_Eigen1_PC3	left.pars.opercularis	Volumes_cortical	hipp	-0.0578	0.1617	0.72089	0.861072
Hipp_Left_Eigen1_PC4	left.pars.opercularis	Volumes_cortical	hipp	0.2379	0.1473	0.1064	0.290689
Hipp_Left_Eigen1_PC5	left.pars.opercularis	Volumes_cortical	hipp	0.3126	0.1865	0.0938	0.268206
Hipp_Left_Eigen1_PC6	left.pars.opercularis	Volumes_cortical	hipp	-0.0197	0.1629	0.90399	0.955974
Hipp_Left_Eigen1_PC8	left.pars.opercularis	Volumes_cortical	hipp	-0.0131	0.1142	0.90892	0.958235
Hipp_Left_Eigen1_PC9	left.pars.opercularis	Volumes_cortical	hipp	0.1182	0.1328	0.37343	0.611118
Hipp_Left_Eigen1_PC10	left.pars.opercularis	Volumes_cortical	hipp	-0.1253	0.154	0.41576	0.649239
Hipp_Left_Eigen2_PC1	left.pars.opercularis	Volumes_cortical	hipp	-0.0893	0.1086	0.41104	0.645122
Hipp_Left_Eigen2_PC2	left.pars.opercularis	Volumes_cortical	hipp	0.1694	0.1149	0.14036	0.344997
Hipp_Left_Eigen2_PC3	left.pars.opercularis	Volumes_cortical	hipp	-0.014	0.2603	0.9571	0.980568
Hipp_Left_Eigen2_PC4	left.pars.opercularis	Volumes_cortical	hipp	-0.1158	0.1625	0.47605	0.698961
Hipp_Left_Eigen2_PC5	left.pars.opercularis	Volumes_cortical	hipp	0.2105	0.1491	0.158	0.371395
Hipp_Left_Eigen2_PC6	left.pars.opercularis	Volumes_cortical	hipp	-0.16	0.1488	0.28231	0.522483
Hipp_Left_Eigen2_PC7	left.pars.opercularis	Volumes_cortical	hipp	-0.0686	0.1239	0.5799	0.772074
Hipp_Left_Eigen2_PC8	left.pars.opercularis	Volumes_cortical	hipp	0.0711	0.1216	0.55886	0.757839
Hipp_Left_Eigen2_PC10	left.pars.opercularis	Volumes_cortical	hipp	-0.1018	0.1315	0.43888	0.668645
Hipp_Right_RD_PC1	left.pars.opercularis	Volumes_cortical	hipp	-0.1673	0.0962	0.081914	0.24597
Hipp_Right_RD_PC2	left.pars.opercularis	Volumes_cortical	hipp	-0.1545	0.111	0.16372	0.379529
Hipp_Right_RD_PC3	left.pars.opercularis	Volumes_cortical	hipp	0.0128	0.2038	0.94994	0.977505
Hipp_Right_RD_PC4	left.pars.opercularis	Volumes_cortical	hipp	-0.0752	0.1009	0.45657	0.68357
Hipp_Right_RD_PC5	left.pars.opercularis	Volumes_cortical	hipp	0.0524	0.1044	0.61575	0.796575
Hipp_Right_RD_PC6	left.pars.opercularis	Volumes_cortical	hipp	-0.0662	0.1135	0.56002	0.758622
Hipp_Right_RD_PC7	left.pars.opercularis	Volumes_cortical	hipp	-0.012298	0.1067	0.90824	0.957815
Hipp_Right_RD_PC8	left.pars.opercularis	Volumes_cortical	hipp	0.0697	0.1068	0.514	0.726687
Hipp_Right_RD_PC9	left.pars.opercularis	Volumes_cortical	hipp	-0.0023	0.1233	0.9848	0.993306
Hipp_Right_RD_PC10	left.pars.opercularis	Volumes_cortical	hipp	-0.0748	0.1212	0.53739	0.7432
Hipp_Right_mTBM1_PC1	left.pars.opercularis	Volumes_cortical	hipp	0.1957	0.1045	0.06103	0.203175
Hipp_Right_mTBM1_PC2	left.pars.opercularis	Volumes_cortical	hipp	-0.0566	0.1247	0.64987	0.818644
Hipp_Right_mTBM1_PC3	left.pars.opercularis	Volumes_cortical	hipp	-0.2103	0.1587	0.18514	0.409015
Hipp_Right_mTBM1_PC4	left.pars.opercularis	Volumes_cortical	hipp	0.1371	0.1069	0.1998	0.427454
Hipp_Right_mTBM1_PC5	left.pars.opercularis	Volumes_cortical	hipp	-0.0119	0.1837	0.9484	0.976888
Hipp_Right_mTBM1_PC6	left.pars.opercularis	Volumes_cortical	hipp	0.0264	0.1676	0.875	0.94308
Hipp_Right_mTBM1_PC7	left.pars.opercularis	Volumes_cortical	hipp	-0.1779	0.1413	0.208	0.437978
Hipp_Right_mTBM1_PC8	left.pars.opercularis	Volumes_cortical	hipp	0.0644	0.1743	0.7117	0.855707
Hipp_Right_mTBM2_PC1	left.pars.opercularis	Volumes_cortical	hipp	-0.11281	0.1132	0.31904	0.560267
Hipp_Right_mTBM2_PC5	left.pars.opercularis	Volumes_cortical	hipp	0.184	0.2367	0.4369	0.667116
Hipp_Right_mTBM2_PC9	left.pars.opercularis	Volumes_cortical	hipp	-0.0402	0.1474	0.78507	0.897093
Hipp_Right_mTBM3_PC1	left.pars.opercularis	Volumes_cortical	hipp	-0.2252	0.1088	0.038384	0.14853
Hipp_Right_mTBM3_PC2	left.pars.opercularis	Volumes_cortical	hipp	-0.0752	0.121	0.5341	0.740889
Hipp_Right_mTBM3_PC3	left.pars.opercularis	Volumes_cortical	hipp	-0.1264	0.1428	0.37628	0.613563
Hipp_Right_mTBM3_PC4	left.pars.opercularis	Volumes_cortical	hipp	0.2168	0.1166	0.063001	0.207571
Hipp_Right_mTBM3_PC5	left.pars.opercularis	Volumes_cortical	hipp	0.0286	0.1851	0.87704	0.943866
Hipp_Right_mTBM3_PC6	left.pars.opercularis	Volumes_cortical	hipp	0.0747	0.1761	0.6717	0.831737
Hipp_Right_mTBM3_PC7	left.pars.opercularis	Volumes_cortical	hipp	-0.0962	0.1625	0.5541	0.754538
Hipp_Right_mTBM3_PC10	left.pars.opercularis	Volumes_cortical	hipp	0.0841	0.1518	0.5797	0.771959
Hipp_Right_Dete_PC1	left.pars.opercularis	Volumes_cortical	hipp	-0.195	0.1065	0.067109	0.216153
Hipp_Right_Dete_PC2	left.pars.opercularis	Volumes_cortical	hipp	0.0496	0.1261	0.69387	0.845033
Hipp_Right_Dete_PC3	left.pars.opercularis	Volumes_cortical	hipp	-0.1827	0.1532	0.23293	0.46769
Hipp_Right_Dete_PC4	left.pars.opercularis	Volumes_cortical	hipp	-0.172	0.1116	0.12323	0.318239
Hipp_Right_Dete_PC5	left.pars.opercularis	Volumes_cortical	hipp	-0.0302	0.1728	0.8611	0.936016
Hipp_Right_Dete_PC6	left.pars.opercularis	Volumes_cortical	hipp	-0.0446	0.174	0.7978	0.903796
Hipp_Right_Dete_PC7	left.pars.opercularis	Volumes_cortical	hipp	-0.164	0.1428	0.2509	0.48873
Hipp_Right_Dete_PC8	left.pars.opercularis	Volumes_cortical	hipp	-0.0677	0.1579	0.6682	0.829857
Hipp_Right_Eigen1_PC1	left.pars.opercularis	Volumes_cortical	hipp	0.1662	0.1118	0.1372	0.340034
Hipp_Right_Eigen1_PC2	left.pars.opercularis	Volumes_cortical	hipp	-0.0057	0.1352	0.96645	0.984544
Hipp_Right_Eigen1_PC3	left.pars.opercularis	Volumes_cortical	hipp	-0.1353	0.1136	0.23345	0.468279
Hipp_Right_Eigen1_PC4	left.pars.opercularis	Volumes_cortical	hipp	0.0517	0.1312	0.69352	0.844801
Hipp_Right_Eigen1_PC5	left.pars.opercularis	Volumes_cortical	hipp	-0.011	0.1769	0.9505	0.977726
Hipp_Right_Eigen1_PC6	left.pars.opercularis	Volumes_cortical	hipp	0.2706	0.1323	0.040735	0.154526
Hipp_Right_Eigen1_PC7	left.pars.opercularis	Volumes_cortical	hipp	0.0164	0.2251	0.9419	0.974193
Hipp_Right_Eigen1_PC8	left.pars.opercularis	Volumes_other_structures	hipp	0.31306	0.1278	0.014265	0.0743937
Hipp_Right_Eigen1_PC9	left.pars.opercularis	Volumes_other_structures	hipp	0.1016	0.2156	0.6373	0.810836
Hipp_Right_Eigen1_PC10	left.pars.opercularis	Volumes_other_structures	hipp	0.1379	0.2292	0.5474	0.750262
Hipp_Right_Eigen2_PC1	left.pars.opercularis	Volumes_subcortical	hipp	-0.16296	0.1082	0.13222	0.332293
Hipp_Right_Eigen2_PC2	left.pars.opercularis	Volumes_subcortical	hipp	0.1202	0.1149	0.29546	0.536532
Hipp_Right_Eigen2_PC3	left.pars.opercularis	Volumes_other_structures	hipp	-0.1399	0.1541	0.36392	0.6022
Hipp_Right_Eigen2_PC4	left.pars.opercularis	Volumes_subcortical	hipp	-0.2515	0.1638	0.12471	0.320364
Hipp_Right_Eigen2_PC5	left.pars.opercularis	Volumes_subcortical	hipp	-0.3061	0.1742	0.0788	0.239801
Hipp_Right_Eigen2_PC6	left.pars.opercularis	Volumes_subcortical	hipp	0.2129	0.1326	0.1084	0.294141
Hipp_Right_Eigen2_PC7	left.pars.opercularis	Volumes_subcortical	hipp	0.0657	0.3021	0.8279	0.919342
Hipp_Right_Eigen2_PC8	left.pars.opercularis	Volumes_subcortical	hipp	0.1711	0.239	0.47397	0.697447
Hipp_Right_Eigen2_PC9	left.pars.opercularis	Volumes_subcortical	hipp	-0.0116	0.114	0.91911	0.963262
Hipp_Right_Eigen2_PC10	left.pars.opercularis	Volumes_other_structures	hipp	0.004	0.1444	0.978	0.99004
Pall_Left_RD_Mean	left.pars.opercularis	Volumes_other_structures	pall	0.1082	0.1148	0.34576	0.58534
Pall_Left_mTBM1_Mean	left.pars.opercularis	Volumes_subcortical	pall	0.1359	0.1366	0.31954	0.560823
Pall_Left_mTBM3_Mean	left.pars.opercularis	Volumes_subcortical	pall	0.1261	0.1363	0.35455	0.593305
Pall_Left_Dete_Mean	left.pars.opercularis	Volumes_subcortical	pall	0.1304	0.1356	0.33623	0.576398
Pall_Left_Eigen1_Mean	left.pars.opercularis	Volumes_subcortical	pall	0.0751	0.1063	0.47984	0.702128
Pall_Left_Eigen2_Mean	left.pars.opercularis	Volumes_subcortical	pall	0.0869	0.1094	0.42686	0.658716
Pall_Right_RD_Mean	left.pars.opercularis	Volumes_subcortical	pall	0.0432	0.1029	0.67465	0.833555
Pall_Right_mTBM1_Mean	left.pars.opercularis	Volumes_subcortical	pall	-0.0223	0.1133	0.84388	0.927084
Pall_Right_mTBM3_Mean	left.pars.opercularis	Volumes_subcortical	pall	-0.0584	0.1126	0.60414	0.78891
Pall_Right_Dete_Mean	left.pars.opercularis	Volumes_subcortical	pall	-0.0391	0.112	0.72708	0.864416
Pall_Right_Eigen1_Mean	left.pars.opercularis	Volumes_subcortical	pall	0.037	0.0923	0.6887	0.842063
Pall_Right_Eigen2_Mean	left.pars.opercularis	Volumes_subcortical	pall	0.03	0.0938	0.74859	0.877281
Pall_Left_RD_PC2	left.pars.opercularis	Volumes_other_structures	pall	-0.0553	0.1128	0.6241	0.802235
Pall_Left_RD_PC6	left.pars.opercularis	Volumes_other_structures	pall	-0.063419	0.1341	0.63618	0.81004
Pall_Left_Eigen2_PC5	left.pars.opercularis	Volumes_subcortical	pall	-0.032	0.1171	0.78444	0.896945
Puta_Left_RD_Mean	left.pars.opercularis	Volumes_subcortical	puta	0.1811	0.0844	0.031938	0.130888
Puta_Left_mTBM1_Mean	left.pars.opercularis	Volumes_subcortical	puta	0.06849	0.0924	0.45842	0.685097
Puta_Left_mTBM2_Mean	left.pars.opercularis	Volumes_subcortical	puta	0.4097	0.1223	0.00080944	0.00844775
Puta_Left_mTBM3_Mean	left.pars.opercularis	Volumes_subcortical	puta	0.0101	0.0931	0.91356	0.960549
Puta_Left_Dete_Mean	left.pars.opercularis	Volumes_subcortical	puta	0.0404	0.0925	0.66197	0.825951
Puta_Left_Eigen1_Mean	left.pars.opercularis	Volumes_subcortical	puta	0.1144	0.0825	0.1656	0.38219
Puta_Left_Eigen2_Mean	left.pars.opercularis	Volumes_subcortical	puta	0.1178	0.0829	0.15506	0.367245
Puta_Right_RD_Mean	left.pars.opercularis	Volumes_subcortical	puta	0.1054	0.0824	0.20059	0.428432
Puta_Right_mTBM1_Mean	left.pars.opercularis	Volumes_other_structures	puta	-0.0235	0.0885	0.79088	0.900109
Puta_Right_mTBM3_Mean	left.pars.opercularis	Volumes_other_structures	puta	-0.07	0.0875	0.42344	0.655813
Puta_Right_Dete_Mean	left.pars.opercularis	Volumes_other_structures	puta	-0.046	0.0876	0.59981	0.785933
Puta_Right_Eigen1_Mean	left.pars.opercularis	Volumes_cortical	puta	0.046	0.0812	0.57066	0.766102
Puta_Right_Eigen2_Mean	left.pars.opercularis	Volumes_cortical	puta	0.0442	0.0807	0.58397	0.77483
Puta_Left_RD_PC1	left.pars.opercularis	Volumes_cortical	puta	-0.0603	0.1568	0.70044	0.849031
Puta_Left_RD_PC3	left.pars.opercularis	Volumes_cortical	puta	0.1376	0.1141	0.22759	0.461561
Puta_Left_RD_PC4	left.pars.opercularis	Volumes_cortical	puta	0.2537	0.096	0.0082287	0.049996
Puta_Left_RD_PC5	left.pars.opercularis	Volumes_cortical	puta	-0.159	0.0998	0.11096	0.298523
Puta_Left_RD_PC9	left.pars.opercularis	Volumes_cortical	puta	0.1243	0.1222	0.30928	0.550907
Puta_Left_mTBM3_PC1	left.pars.opercularis	Volumes_cortical	puta	0.0681	0.1701	0.6889	0.842076
Puta_Left_mTBM3_PC7	left.pars.opercularis	Volumes_cortical	puta	0.2368	0.0981	0.015736	0.0798016
Puta_Left_mTBM3_PC9	left.pars.opercularis	Volumes_cortical	puta	-0.1391	0.1344	0.30095	0.542397
Puta_Left_Dete_PC1	left.pars.opercularis	Volumes_cortical	puta	0.067	0.1708	0.695	0.845759
Puta_Left_Eigen2_PC7	left.pars.opercularis	Volumes_cortical	puta	-0.2396	0.1093	0.028354	0.120381
Puta_Right_RD_PC1	left.pars.opercularis	Volumes_cortical	puta	0.16298	0.1384	0.2391	0.474774
Puta_Right_RD_PC4	left.pars.opercularis	Volumes_cortical	puta	0.1356	0.0914	0.138	0.341332
Puta_Right_RD_PC7	left.pars.opercularis	Volumes_cortical	puta	-0.1537	0.1124	0.17126	0.390306
Puta_Right_mTBM1_PC1	left.pars.opercularis	Volumes_cortical	puta	-0.1191	0.1447	0.41035	0.644614
Puta_Right_mTBM3_PC1	left.pars.opercularis	Volumes_cortical	puta	-0.1358	0.1433	0.34325	0.583017
Puta_Right_Dete_PC1	left.pars.opercularis	Volumes_cortical	puta	-0.12758	0.1438	0.37507	0.612427
Thal_Left_RD_Mean	left.pars.opercularis	Volumes_cortical	thal	0.1393	0.1009	0.16746	0.385061
Thal_Left_mTBM1_Mean	left.pars.opercularis	Volumes_cortical	thal	0.1359	0.1202	0.25849	0.497257
Thal_Left_mTBM3_Mean	left.pars.opercularis	Volumes_cortical	thal	0.134	0.1251	0.28408	0.524204
Thal_Left_Dete_Mean	left.pars.opercularis	Volumes_cortical	thal	0.1347	0.122	0.26967	0.509364
Thal_Left_Eigen1_Mean	left.pars.opercularis	Volumes_cortical	thal	0.1271	0.1003	0.20485	0.434163
Thal_Left_Eigen2_Mean	left.pars.opercularis	Volumes_cortical	thal	0.14666	0.105	0.16251	0.377848
Thal_Right_RD_Mean	left.pars.opercularis	Volumes_cortical	thal	0.2221	0.092	0.015817	0.080097
Thal_Right_mTBM1_Mean	left.pars.opercularis	Volumes_cortical	thal	0.2361	0.1105	0.032671	0.132802
Thal_Right_mTBM3_Mean	left.pars.opercularis	Volumes_cortical	thal	0.2207	0.111	0.0467	0.169581
Thal_Right_Dete_Mean	left.pars.opercularis	Volumes_cortical	thal	0.2312	0.1103	0.036132	0.142424
Thal_Right_Eigen1_Mean	left.pars.opercularis	Volumes_cortical	thal	0.2544	0.0997	0.010731	0.06058
Thal_Right_Eigen2_Mean	left.pars.opercularis	Volumes_cortical	thal	0.2641	0.1099	0.016304	0.081766
Thal_Left_RD_PC3	left.pars.opercularis	Volumes_cortical	thal	0.19149	0.1211	0.11385	0.303396
Thal_Left_mTBM1_PC6	left.pars.opercularis	Volumes_cortical	thal	-0.2057	0.121	0.089154	0.259751
Thal_Right_RD_PC3	left.pars.opercularis	Volumes_cortical	thal	-0.2746	0.096	0.0042385	0.0306734
Thal_Right_mTBM2_PC1	left.pars.opercularis	Volumes_cortical	thal	-0.1169	0.1467	0.42558	0.657649
Thal_Right_Eigen1_PC1	left.pars.opercularis	Volumes_cortical	thal	0.1467	0.1433	0.3059	0.547808
Vent_Left_RD_Mean	left.pars.opercularis	Volumes_cortical	vent	-0.1402	0.094	0.13593	0.338103
Vent_Left_mTBM1_Mean	left.pars.opercularis	Volumes_cortical	vent	-0.2009	0.0906	0.026592	0.115195
Vent_Left_mTBM2_Mean	left.pars.opercularis	Volumes_cortical	vent	-0.0948	0.0897	0.29049	0.531463
Vent_Left_mTBM3_Mean	left.pars.opercularis	Volumes_cortical	vent	-0.1961	0.0895	0.028364	0.120417
Vent_Left_Dete_Mean	left.pars.opercularis	Volumes_cortical	vent	-0.1969	0.0907	0.029931	0.12496
Vent_Left_Eigen1_Mean	left.pars.opercularis	Volumes_cortical	vent	-0.1834	0.0896	0.040673	0.15441
Vent_Left_Eigen2_Mean	left.pars.opercularis	Volumes_cortical	vent	-0.1714	0.0927	0.064425	0.210504
Vent_Right_RD_Mean	left.pars.opercularis	Volumes_cortical	vent	-0.1551	0.078	0.046718	0.169627
Vent_Right_mTBM1_Mean	left.pars.opercularis	Volumes_cortical	vent	-0.1961	0.0843	0.019997	0.094414
Vent_Right_mTBM2_Mean	left.pars.opercularis	Volumes_cortical	vent	-0.1232	0.0764	0.10677	0.291365
Vent_Right_mTBM3_Mean	left.pars.opercularis	Volumes_cortical	vent	-0.1871	0.0847	0.027202	0.117085
Vent_Right_Dete_Mean	left.pars.opercularis	Volumes_cortical	vent	-0.1928	0.0847	0.022902	0.103769
Vent_Right_Eigen1_Mean	left.pars.opercularis	Volumes_cortical	vent	-0.1973	0.0848	0.02	0.094414
Vent_Right_Eigen2_Mean	left.pars.opercularis	Volumes_cortical	vent	-0.187	0.0857	0.029153	0.122623
Vent_Left_RD_PC1	left.pars.opercularis	Volumes_cortical	vent	-0.1172	0.0945	0.21472	0.4461
Vent_Left_RD_PC2	left.pars.opercularis	Volumes_cortical	vent	-0.0099	0.1034	0.92345	0.965172
Vent_Left_RD_PC3	left.pars.opercularis	Volumes_cortical	vent	-0.1727	0.0838	0.039431	0.1513
Vent_Left_RD_PC4	left.pars.opercularis	Volumes_cortical	vent	-0.0676	0.0992	0.4956	0.714001
Vent_Left_RD_PC5	left.pars.opercularis	Volumes_cortical	vent	0.1433	0.0992	0.14843	0.357221
Vent_Left_RD_PC6	left.pars.opercularis	Volumes_cortical	vent	-0.1242	0.0977	0.20391	0.432818
Vent_Left_RD_PC7	left.pars.opercularis	Volumes_cortical	vent	0.1467	0.1067	0.16919	0.387615
Vent_Left_RD_PC8	left.pars.opercularis	Volumes_cortical	vent	-0.0243	0.1069	0.82002	0.915385
Vent_Left_RD_PC9	left.pars.opercularis	Volumes_cortical	vent	-0.1442	0.0865	0.095624	0.2716
Vent_Left_RD_PC10	left.pars.opercularis	Volumes_cortical	vent	-0.0015	0.1301	0.99052	0.995958
Vent_Left_mTBM1_PC1	left.pars.opercularis	Volumes_cortical	vent	-0.1494	0.0951	0.1162	0.307024
Vent_Left_mTBM1_PC3	left.pars.opercularis	Volumes_cortical	vent	0.1987	0.096	0.038406	0.148603
Vent_Left_mTBM1_PC4	left.pars.opercularis	Volumes_cortical	vent	0.0053	0.0911	0.95401	0.979376
Vent_Left_mTBM1_PC6	left.pars.opercularis	Volumes_other_structures	vent	0.1013	0.0966	0.29441	0.535422
Vent_Left_mTBM1_PC7	left.pars.opercularis	Volumes_other_structures	vent	-0.1614	0.1135	0.155	0.367121
Vent_Left_mTBM1_PC8	left.pars.opercularis	Volumes_other_structures	vent	-0.1145	0.1136	0.31334	0.554942
Vent_Left_mTBM1_PC9	left.pars.opercularis	Volumes_subcortical	vent	0.1258	0.131	0.33676	0.576907
Vent_Left_mTBM1_PC10	left.pars.opercularis	Volumes_subcortical	vent	-0.0423	0.0991	0.66969	0.830602
Vent_Left_mTBM2_PC1	left.pars.opercularis	Volumes_other_structures	vent	-0.0918	0.0902	0.30897	0.550724
Vent_Left_mTBM2_PC2	left.pars.opercularis	Volumes_subcortical	vent	0.0812	0.1105	0.4626	0.68827
Vent_Left_mTBM2_PC4	left.pars.opercularis	Volumes_subcortical	vent	-0.1423	0.1099	0.19537	0.421915
Vent_Left_mTBM2_PC7	left.pars.opercularis	Volumes_subcortical	vent	0.0795	0.1276	0.5336	0.740649
Vent_Left_mTBM3_PC2	left.pars.opercularis	Volumes_subcortical	vent	-0.1454	0.0882	0.099345	0.278507
Vent_Left_mTBM3_PC3	left.pars.opercularis	Volumes_subcortical	vent	0.2049	0.0993	0.03909	0.150417
Vent_Left_mTBM3_PC4	left.pars.opercularis	Volumes_subcortical	vent	-0.0187	0.106	0.86029	0.935617
Vent_Left_mTBM3_PC5	left.pars.opercularis	Volumes_other_structures	vent	0.1541	0.1277	0.22726	0.461218
Vent_Left_mTBM3_PC6	left.pars.opercularis	Volumes_other_structures	vent	-0.0386	0.0968	0.68986	0.842621
Vent_Left_mTBM3_PC7	left.pars.opercularis	Volumes_subcortical	vent	0.1161	0.0998	0.24505	0.481658
Vent_Left_mTBM3_PC8	left.pars.opercularis	Volumes_subcortical	vent	-0.2299	0.1132	0.042309	0.158614
Vent_Left_mTBM3_PC9	left.pars.opercularis	Volumes_subcortical	vent	-0.044	0.1409	0.75489	0.880831
Vent_Left_mTBM3_PC10	left.pars.opercularis	Volumes_subcortical	vent	-0.1722	0.1287	0.181	0.403554
Vent_Left_Dete_PC2	left.pars.opercularis	Volumes_subcortical	vent	-0.1464	0.0915	0.10968	0.296467
Vent_Left_Dete_PC3	left.pars.opercularis	Volumes_subcortical	vent	0.2125	0.1245	0.0878	0.257122
Vent_Left_Dete_PC4	left.pars.opercularis	Volumes_subcortical	vent	-0.092	0.1169	0.43158	0.662668
Vent_Left_Dete_PC5	left.pars.opercularis	Volumes_subcortical	vent	-0.1498	0.0973	0.12368	0.318933
Vent_Left_Dete_PC6	left.pars.opercularis	Volumes_subcortical	vent	0.0528	0.0958	0.58137	0.773035
Vent_Left_Dete_PC7	left.pars.opercularis	Volumes_subcortical	vent	0.0694	0.1041	0.5047	0.720136
Vent_Left_Dete_PC8	left.pars.opercularis	Volumes_subcortical	vent	-0.2268	0.1192	0.057207	0.19463
Vent_Left_Dete_PC9	left.pars.opercularis	Volumes_other_structures	vent	0.0767	0.1241	0.53648	0.742538
Vent_Left_Eigen1_PC2	left.pars.opercularis	Volumes_other_structures	vent	0.1599	0.0894	0.0737	0.22961
Vent_Left_Eigen1_PC3	left.pars.opercularis	Volumes_subcortical	vent	0.142	0.0979	0.14685	0.354802
Vent_Left_Eigen1_PC5	left.pars.opercularis	Volumes_subcortical	vent	0.1225	0.0902	0.17434	0.394714
Vent_Left_Eigen1_PC6	left.pars.opercularis	Volumes_subcortical	vent	0.1182	0.1042	0.2567	0.495238
Vent_Left_Eigen1_PC8	left.pars.opercularis	Volumes_subcortical	vent	-0.2057	0.1443	0.1541	0.36571
Vent_Left_Eigen1_PC9	left.pars.opercularis	Volumes_subcortical	vent	0.3214	0.1432	0.0248	0.109869
Vent_Left_Eigen1_PC10	left.pars.opercularis	Volumes_subcortical	vent	0.0157	0.1236	0.8987	0.95353
Vent_Left_Eigen2_PC1	left.pars.opercularis	Volumes_subcortical	vent	0.1363	0.0901	0.13026	0.32944
Vent_Left_Eigen2_PC3	left.pars.opercularis	Volumes_subcortical	vent	0.1427	0.0932	0.12575	0.322061
Vent_Left_Eigen2_PC4	left.pars.opercularis	Volumes_subcortical	vent	-0.1483	0.0895	0.097411	0.274844
Vent_Left_Eigen2_PC6	left.pars.opercularis	Volumes_other_structures	vent	0.1513	0.1071	0.15791	0.371266
Vent_Left_Eigen2_PC7	left.pars.opercularis	Volumes_other_structures	vent	-0.0628	0.1211	0.6043	0.789065
Vent_Left_Eigen2_PC8	left.pars.opercularis	Volumes_other_structures	vent	-0.2668	0.0892	0.0027963	0.0223234
Vent_Left_Eigen2_PC9	left.pars.opercularis	Volumes_cortical	vent	0.1266	0.0853	0.13746	0.340448
Vent_Left_Eigen2_PC10	left.pars.opercularis	Volumes_cortical	vent	-0.0176	0.0989	0.85882	0.934927
Vent_Right_RD_PC1	left.pars.opercularis	Volumes_cortical	vent	-0.1336	0.081	0.099153	0.278166
Vent_Right_RD_PC2	left.pars.opercularis	Volumes_cortical	vent	-0.0171	0.1059	0.87177	0.941414
Vent_Right_RD_PC3	left.pars.opercularis	Volumes_cortical	vent	0.1806	0.0857	0.035047	0.139449
Vent_Right_RD_PC4	left.pars.opercularis	Volumes_cortical	vent	0.1463	0.1206	0.22493	0.458489
Vent_Right_RD_PC5	left.pars.opercularis	Volumes_cortical	vent	-0.034707	0.0872	0.69054	0.843095
Vent_Right_RD_PC6	left.pars.opercularis	Volumes_cortical	vent	0.087	0.1143	0.4463	0.675039
Vent_Right_RD_PC7	left.pars.opercularis	Volumes_cortical	vent	-0.0064	0.0907	0.94414	0.975216
Vent_Right_RD_PC8	left.pars.opercularis	Volumes_cortical	vent	-0.0155	0.0999	0.87652	0.943734
Vent_Right_RD_PC9	left.pars.opercularis	Volumes_cortical	vent	-0.2165	0.101	0.031998	0.131021
Vent_Right_RD_PC10	left.pars.opercularis	Volumes_cortical	vent	-0.0907	0.1172	0.4389	0.668645
Vent_Right_mTBM1_PC2	left.pars.opercularis	Volumes_cortical	vent	-0.2054	0.0847	0.015327	0.0783208
Vent_Right_mTBM1_PC3	left.pars.opercularis	Volumes_cortical	vent	0.0113	0.0954	0.90605	0.957035
Vent_Right_mTBM1_PC4	left.pars.opercularis	Volumes_cortical	vent	-0.0781	0.0872	0.37037	0.60819
Vent_Right_mTBM1_PC6	left.pars.opercularis	Volumes_cortical	vent	-0.101	0.1048	0.3354	0.575743
Vent_Right_mTBM1_PC7	left.pars.opercularis	Volumes_cortical	vent	-0.0006	0.104	0.99577	0.997847
Vent_Right_mTBM1_PC8	left.pars.opercularis	Volumes_cortical	vent	0.1259	0.1593	0.42924	0.660737
Vent_Right_mTBM1_PC9	left.pars.opercularis	Volumes_cortical	vent	0.1644	0.1535	0.28411	0.524212
Vent_Right_mTBM1_PC10	left.pars.opercularis	Volumes_cortical	vent	-0.0053	0.1022	0.95842	0.981222
Vent_Right_mTBM2_PC1	left.pars.opercularis	Volumes_cortical	vent	-0.1082	0.077	0.15965	0.373785
Vent_Right_mTBM2_PC3	left.pars.opercularis	Volumes_cortical	vent	0.0059	0.1264	0.96257	0.983194
Vent_Right_mTBM2_PC4	left.pars.opercularis	Volumes_cortical	vent	-0.1276	0.1067	0.23187	0.46642
Vent_Right_mTBM2_PC10	left.pars.opercularis	Volumes_cortical	vent	-0.0724	0.1302	0.57804	0.771099
Vent_Right_mTBM3_PC2	left.pars.opercularis	Volumes_cortical	vent	-0.2186	0.0839	0.0092012	0.0542238
Vent_Right_mTBM3_PC3	left.pars.opercularis	Volumes_cortical	vent	-0.0075	0.0918	0.93481	0.970716
Vent_Right_mTBM3_PC4	left.pars.opercularis	Volumes_cortical	vent	0.1288	0.1028	0.21012	0.440598
Vent_Right_mTBM3_PC6	left.pars.opercularis	Volumes_cortical	vent	0.0628	0.0975	0.51974	0.730456
Vent_Right_mTBM3_PC7	left.pars.opercularis	Volumes_cortical	vent	0.0312	0.1217	0.79779	0.903796
Vent_Right_mTBM3_PC8	left.pars.opercularis	Volumes_cortical	vent	0.0076	0.186	0.9674	0.985037
Vent_Right_mTBM3_PC9	left.pars.opercularis	Volumes_cortical	vent	0.2095	0.1356	0.12221	0.316793
Vent_Right_mTBM3_PC10	left.pars.opercularis	Volumes_cortical	vent	-0.0392	0.0963	0.68421	0.839182
Vent_Right_Dete_PC2	left.pars.opercularis	Volumes_cortical	vent	-0.2057	0.0833	0.013564	0.0717296
Vent_Right_Dete_PC3	left.pars.opercularis	Volumes_cortical	vent	-0.0378	0.0925	0.68247	0.838112
Vent_Right_Dete_PC5	left.pars.opercularis	Volumes_cortical	vent	-0.0476	0.084	0.5713	0.766561
Vent_Right_Dete_PC6	left.pars.opercularis	Volumes_cortical	vent	0.0776	0.1032	0.45211	0.679921
Vent_Right_Dete_PC7	left.pars.opercularis	Volumes_cortical	vent	-0.0054	0.1128	0.96217	0.983017
Vent_Right_Dete_PC9	left.pars.opercularis	Volumes_cortical	vent	-0.1962	0.1458	0.17839	0.400226
Vent_Right_Dete_PC10	left.pars.opercularis	Volumes_cortical	vent	-0.0713	0.0998	0.4748	0.698031
Vent_Right_Eigen1_PC2	left.pars.opercularis	Volumes_cortical	vent	-0.2329	0.0916	0.011038	0.0618831
Vent_Right_Eigen1_PC4	left.pars.opercularis	Volumes_cortical	vent	-0.0575	0.0878	0.51281	0.725792
Vent_Right_Eigen1_PC5	left.pars.opercularis	Volumes_cortical	vent	0.0011	0.1004	0.9914	0.996326
Vent_Right_Eigen1_PC7	left.pars.opercularis	Volumes_cortical	vent	-0.0399	0.1088	0.71385	0.857078
Vent_Right_Eigen1_PC9	left.pars.opercularis	Volumes_cortical	vent	-0.0864	0.1075	0.42176	0.654394
Vent_Right_Eigen2_PC2	left.pars.opercularis	Volumes_cortical	vent	0.1815	0.0863	0.035489	0.140685
Vent_Right_Eigen2_PC3	left.pars.opercularis	Volumes_cortical	vent	-0.0676	0.0834	0.41732	0.650596
Vent_Right_Eigen2_PC4	left.pars.opercularis	Volumes_cortical	vent	-0.0536	0.1118	0.63154	0.807431
Vent_Right_Eigen2_PC5	left.pars.opercularis	Volumes_cortical	vent	0.093	0.123	0.4497	0.67783
Vent_Right_Eigen2_PC6	left.pars.opercularis	Volumes_cortical	vent	0.0599	0.1007	0.55211	0.753263
Vent_Right_Eigen2_PC7	left.pars.opercularis	Volumes_cortical	vent	-0.1309	0.1054	0.21442	0.44575
Vent_Right_Eigen2_PC9	left.pars.opercularis	Volumes_cortical	vent	-0.0328	0.1014	0.74631	0.875829
Accu_Left_RD_Mean	left.pars.orbitalis	Volumes_cortical	accu	-0.175	0.1009	0.082915	0.247832
Accu_Left_mTBM1_Mean	left.pars.orbitalis	Volumes_cortical	accu	-0.2216	0.1096	0.043143	0.160698
Accu_Left_mTBM3_Mean	left.pars.orbitalis	Volumes_cortical	accu	-0.1969	0.1068	0.06516	0.212089
Accu_Left_Dete_Mean	left.pars.orbitalis	Volumes_cortical	accu	-0.2025	0.1072	0.058819	0.198308
Accu_Left_Eigen1_Mean	left.pars.orbitalis	Volumes_cortical	accu	-0.1214	0.0962	0.20712	0.436851
Accu_Left_Eigen2_Mean	left.pars.orbitalis	Volumes_cortical	accu	-0.1387	0.0966	0.15088	0.360834
Accu_Right_RD_Mean	left.pars.orbitalis	Volumes_cortical	accu	-0.1094	0.0931	0.24001	0.475716
Accu_Right_mTBM1_Mean	left.pars.orbitalis	Volumes_cortical	accu	-0.024	0.1008	0.81176	0.911044
Accu_Right_mTBM3_Mean	left.pars.orbitalis	Volumes_cortical	accu	-0.0054	0.0986	0.95605	0.9802
Accu_Right_Dete_Mean	left.pars.orbitalis	Volumes_cortical	accu	-0.014	0.099	0.8879	0.948744
Accu_Right_Eigen1_Mean	left.pars.orbitalis	Volumes_cortical	accu	-0.0536	0.0912	0.55668	0.756237
Accu_Right_Eigen2_Mean	left.pars.orbitalis	Volumes_other_structures	accu	-0.0554	0.0908	0.5413	0.746216
Accu_Left_RD_PC1	left.pars.orbitalis	Volumes_other_structures	accu	-0.0474	0.1269	0.70905	0.853936
Accu_Left_RD_PC2	left.pars.orbitalis	Volumes_other_structures	accu	-0.1814	0.1076	0.091848	0.264944
Accu_Left_RD_PC4	left.pars.orbitalis	Volumes_subcortical	accu	0.0465	0.1079	0.66688	0.829033
Accu_Left_Eigen1_PC2	left.pars.orbitalis	Volumes_subcortical	accu	0.064	0.1405	0.64892	0.818206
Accu_Left_Eigen2_PC2	left.pars.orbitalis	Volumes_other_structures	accu	-0.1169	0.1103	0.28892	0.529592
Accu_Right_RD_PC1	left.pars.orbitalis	Volumes_subcortical	accu	-0.1056	0.0911	0.24659	0.483485
Accu_Right_RD_PC4	left.pars.orbitalis	Volumes_subcortical	accu	0.2625	0.1019	0.010009	0.0575987
Accu_Right_RD_PC8	left.pars.orbitalis	Volumes_subcortical	accu	-0.2138	0.0985	0.029866	0.1248
Accu_Right_mTBM1_PC1	left.pars.orbitalis	Volumes_subcortical	accu	-0.006	0.1092	0.9562	0.980237
Accu_Right_mTBM3_PC1	left.pars.orbitalis	Volumes_subcortical	accu	0.0225	0.1041	0.82869	0.919814
Accu_Right_Dete_PC1	left.pars.orbitalis	Volumes_subcortical	accu	0.0153	0.1048	0.88392	0.94695
Accu_Right_Eigen1_PC3	left.pars.orbitalis	Volumes_other_structures	accu	-0.1452	0.0935	0.12036	0.31388
Accu_Right_Eigen2_PC3	left.pars.orbitalis	Volumes_other_structures	accu	-0.1562	0.1035	0.13125	0.330887
Amyg_Left_RD_Mean	left.pars.orbitalis	Volumes_subcortical	amyg	0.1191	0.1249	0.34041	0.580434
Amyg_Left_Eigen1_Mean	left.pars.orbitalis	Volumes_subcortical	amyg	-0.0503	0.1285	0.69563	0.846146
Amyg_Left_Eigen2_Mean	left.pars.orbitalis	Volumes_subcortical	amyg	-0.0541	0.1299	0.67721	0.834927
Amyg_Right_RD_Mean	left.pars.orbitalis	Volumes_subcortical	amyg	0.1224	0.1146	0.28544	0.525687
Amyg_Right_Eigen1_Mean	left.pars.orbitalis	Volumes_subcortical	amyg	-0.0211	0.1206	0.861	0.935971
Amyg_Right_Eigen2_Mean	left.pars.orbitalis	Volumes_subcortical	amyg	0.0096	0.1233	0.9383	0.972437
Amyg_Left_RD_PC3	left.pars.orbitalis	Volumes_subcortical	amyg	-0.2165	0.1176	0.065646	0.213131
Amyg_Left_Eigen2_PC7	left.pars.orbitalis	Volumes_subcortical	amyg	0.0876	0.1218	0.4723	0.69619
Amyg_Right_RD_PC3	left.pars.orbitalis	Volumes_subcortical	amyg	0.1222	0.101	0.22658	0.460368
Amyg_Right_Dete_PC4	left.pars.orbitalis	Volumes_subcortical	amyg	-0.1299	0.1496	0.3853	0.621802
Caud_Left_RD_Mean	left.pars.orbitalis	Volumes_subcortical	caud	-0.0352	0.0766	0.64565	0.816281
Caud_Left_mTBM1_Mean	left.pars.orbitalis	Volumes_other_structures	caud	-0.1886	0.097	0.051923	0.182409
Caud_Left_mTBM2_Mean	left.pars.orbitalis	Volumes_other_structures	caud	0.1471	0.0856	0.08554	0.25284
Caud_Left_mTBM3_Mean	left.pars.orbitalis	Volumes_subcortical	caud	-0.2455	0.1037	0.017896	0.0873401
Caud_Left_Dete_Mean	left.pars.orbitalis	Volumes_subcortical	caud	-0.216	0.1001	0.030978	0.128179
Caud_Left_Eigen1_Mean	left.pars.orbitalis	Volumes_subcortical	caud	-0.1377	0.0821	0.093755	0.268126
Caud_Left_Eigen2_Mean	left.pars.orbitalis	Volumes_subcortical	caud	-0.1033	0.0813	0.20392	0.432829
Caud_Right_RD_Mean	left.pars.orbitalis	Volumes_subcortical	caud	-0.053	0.0783	0.49829	0.715645
Caud_Right_mTBM2_Mean	left.pars.orbitalis	Volumes_subcortical	caud	-0.0908	0.1011	0.36905	0.607106
Caud_Right_Eigen1_Mean	left.pars.orbitalis	Volumes_subcortical	caud	-0.0243	0.0871	0.77996	0.894591
Caud_Right_Eigen2_Mean	left.pars.orbitalis	Volumes_subcortical	caud	-0.0328	0.0862	0.70366	0.851041
Caud_Left_RD_PC1	left.pars.orbitalis	Volumes_subcortical	caud	0.0611	0.1282	0.63376	0.80867
Caud_Left_RD_PC3	left.pars.orbitalis	Volumes_other_structures	caud	0.1461	0.1061	0.16838	0.38641
Caud_Left_RD_PC4	left.pars.orbitalis	Volumes_other_structures	caud	0.0341	0.0886	0.70022	0.848884
Caud_Left_RD_PC5	left.pars.orbitalis	Volumes_other_structures	caud	-0.079	0.0728	0.27745	0.517286
Caud_Left_mTBM1_PC2	left.pars.orbitalis	Volumes_cortical	caud	0.1105	0.1498	0.46083	0.687056
Caud_Left_mTBM2_PC2	left.pars.orbitalis	Volumes_cortical	caud	0.1599	0.1324	0.22713	0.4611
Caud_Left_mTBM3_PC2	left.pars.orbitalis	Volumes_cortical	caud	-0.1051	0.1404	0.45406	0.681517
Caud_Left_mTBM3_PC7	left.pars.orbitalis	Volumes_cortical	caud	-0.01333	0.0964	0.89	0.949813
Caud_Left_Dete_PC2	left.pars.orbitalis	Volumes_cortical	caud	0.1196	0.1436	0.40493	0.639285
Caud_Left_Dete_PC7	left.pars.orbitalis	Volumes_cortical	caud	0.020998	0.1047	0.84105	0.925969
Caud_Right_RD_PC4	left.pars.orbitalis	Volumes_cortical	caud	0.0366	0.0884	0.6785	0.835705
Caud_Right_RD_PC6	left.pars.orbitalis	Volumes_cortical	caud	0.0078	0.1006	0.93832	0.972437
Caud_Right_RD_PC8	left.pars.orbitalis	Volumes_cortical	caud	-0.0803	0.1082	0.45826	0.685019
Hipp_Left_RD_Mean	left.pars.orbitalis	Volumes_cortical	hipp	-0.0437	0.0923	0.63629	0.810106
Hipp_Left_mTBM1_Mean	left.pars.orbitalis	Volumes_cortical	hipp	-0.0929	0.0959	0.33257	0.5731
Hipp_Left_mTBM2_Mean	left.pars.orbitalis	Volumes_cortical	hipp	-0.0342	0.0968	0.72411	0.862814
Hipp_Left_mTBM3_Mean	left.pars.orbitalis	Volumes_cortical	hipp	-0.0786	0.0907	0.38609	0.62249
Hipp_Left_Dete_Mean	left.pars.orbitalis	Volumes_cortical	hipp	-0.0903	0.0938	0.33535	0.57572
Hipp_Left_Eigen1_Mean	left.pars.orbitalis	Volumes_cortical	hipp	-0.0835	0.0908	0.3573	0.595694
Hipp_Left_Eigen2_Mean	left.pars.orbitalis	Volumes_cortical	hipp	-0.0753	0.0907	0.40605	0.640388
Hipp_Right_RD_Mean	left.pars.orbitalis	Volumes_cortical	hipp	-0.0106	0.0896	0.90586	0.956919
Hipp_Right_mTBM1_Mean	left.pars.orbitalis	Volumes_cortical	hipp	-0.1063	0.0945	0.26054	0.499514
Hipp_Right_mTBM2_Mean	left.pars.orbitalis	Volumes_cortical	hipp	0.0484	0.0874	0.57947	0.771865
Hipp_Right_mTBM3_Mean	left.pars.orbitalis	Volumes_cortical	hipp	-0.1274	0.0914	0.16336	0.379045
Hipp_Right_Dete_Mean	left.pars.orbitalis	Volumes_cortical	hipp	-0.1227	0.0931	0.18752	0.411965
Hipp_Right_Eigen1_Mean	left.pars.orbitalis	Volumes_cortical	hipp	-0.1073	0.095	0.25869	0.497491
Hipp_Right_Eigen2_Mean	left.pars.orbitalis	Volumes_cortical	hipp	-0.0993	0.0955	0.29853	0.539745
Hipp_Left_RD_PC1	left.pars.orbitalis	Volumes_cortical	hipp	-0.0736	0.0898	0.41276	0.646573
Hipp_Left_RD_PC2	left.pars.orbitalis	Volumes_cortical	hipp	0.3071	0.1373	0.0253	0.111411
Hipp_Left_RD_PC3	left.pars.orbitalis	Volumes_cortical	hipp	0.0444	0.0952	0.64124	0.813291
Hipp_Left_RD_PC4	left.pars.orbitalis	Volumes_cortical	hipp	-0.0097	0.0825	0.9066	0.957212
Hipp_Left_RD_PC5	left.pars.orbitalis	Volumes_cortical	hipp	-0.1523	0.0809	0.05957	0.199918
Hipp_Left_RD_PC6	left.pars.orbitalis	Volumes_cortical	hipp	0.173	0.0863	0.045006	0.165337
Hipp_Left_RD_PC7	left.pars.orbitalis	Volumes_cortical	hipp	0.157	0.0864	0.0691	0.220289
Hipp_Left_RD_PC8	left.pars.orbitalis	Volumes_cortical	hipp	0.0899	0.0993	0.36544	0.603654
Hipp_Left_RD_PC9	left.pars.orbitalis	Volumes_cortical	hipp	-0.0679	0.0937	0.46869	0.693266
Hipp_Left_RD_PC10	left.pars.orbitalis	Volumes_cortical	hipp	-0.0247	0.1142	0.8289	0.91995
Hipp_Left_mTBM1_PC1	left.pars.orbitalis	Volumes_cortical	hipp	0.0958	0.1033	0.35336	0.592075
Hipp_Left_mTBM1_PC2	left.pars.orbitalis	Volumes_cortical	hipp	0.0087	0.161	0.9571	0.980568
Hipp_Left_mTBM1_PC3	left.pars.orbitalis	Volumes_cortical	hipp	0.0385	0.1082	0.72195	0.86159
Hipp_Left_mTBM1_PC4	left.pars.orbitalis	Volumes_cortical	hipp	-0.1065	0.0988	0.28107	0.521177
Hipp_Left_mTBM1_PC5	left.pars.orbitalis	Volumes_cortical	hipp	-0.1357	0.1036	0.19001	0.415114
Hipp_Left_mTBM1_PC6	left.pars.orbitalis	Volumes_cortical	hipp	0.0199	0.125	0.87377	0.942503
Hipp_Left_mTBM1_PC8	left.pars.orbitalis	Volumes_cortical	hipp	-0.0658	0.104	0.52719	0.736033
Hipp_Left_mTBM2_PC1	left.pars.orbitalis	Volumes_cortical	hipp	-0.0481	0.095	0.61226	0.794124
Hipp_Left_mTBM2_PC2	left.pars.orbitalis	Volumes_cortical	hipp	-0.0596	0.1809	0.7418	0.873253
Hipp_Left_mTBM2_PC3	left.pars.orbitalis	Volumes_cortical	hipp	0.1803	0.4246	0.6711	0.831395
Hipp_Left_mTBM2_PC4	left.pars.orbitalis	Volumes_cortical	hipp	0.0117	0.1181	0.92131	0.964186
Hipp_Left_mTBM2_PC5	left.pars.orbitalis	Volumes_cortical	hipp	-0.0054	0.1441	0.9702	0.986377
Hipp_Left_mTBM3_PC1	left.pars.orbitalis	Volumes_cortical	hipp	0.0927	0.105	0.3772	0.614252
Hipp_Left_mTBM3_PC2	left.pars.orbitalis	Volumes_cortical	hipp	0.0378	0.1496	0.80048	0.905268
Hipp_Left_mTBM3_PC3	left.pars.orbitalis	Volumes_cortical	hipp	0.0928	0.0979	0.3431	0.582867
Hipp_Left_mTBM3_PC4	left.pars.orbitalis	Volumes_cortical	hipp	0.0454	0.0949	0.6321	0.807734
Hipp_Left_mTBM3_PC5	left.pars.orbitalis	Volumes_cortical	hipp	0.1349	0.1374	0.32627	0.566951
Hipp_Left_mTBM3_PC6	left.pars.orbitalis	Volumes_cortical	hipp	0.0342	0.1169	0.77004	0.889381
Hipp_Left_mTBM3_PC7	left.pars.orbitalis	Volumes_cortical	hipp	0.0768	0.1281	0.54861	0.750989
Hipp_Left_Dete_PC1	left.pars.orbitalis	Volumes_cortical	hipp	0.0953	0.1043	0.361	0.599194
Hipp_Left_Dete_PC2	left.pars.orbitalis	Volumes_cortical	hipp	0.0217	0.1558	0.889	0.949268
Hipp_Left_Dete_PC3	left.pars.orbitalis	Volumes_cortical	hipp	-0.0619	0.1043	0.55267	0.753616
Hipp_Left_Dete_PC4	left.pars.orbitalis	Volumes_cortical	hipp	-0.0714	0.0938	0.44657	0.675286
Hipp_Left_Dete_PC5	left.pars.orbitalis	Volumes_cortical	hipp	0.1421	0.1188	0.2319	0.46642
Hipp_Left_Dete_PC6	left.pars.orbitalis	Volumes_cortical	hipp	-0.0371	0.1203	0.75744	0.882121
Hipp_Left_Dete_PC7	left.pars.orbitalis	Volumes_cortical	hipp	-0.0504	0.1267	0.6907	0.843192
Hipp_Left_Dete_PC8	left.pars.orbitalis	Volumes_cortical	hipp	0.062	0.1314	0.63702	0.810621
Hipp_Left_Eigen1_PC1	left.pars.orbitalis	Volumes_cortical	hipp	0.0626	0.0989	0.52652	0.735461
Hipp_Left_Eigen1_PC2	left.pars.orbitalis	Volumes_cortical	hipp	0.1132	0.1601	0.47926	0.701619
Hipp_Left_Eigen1_PC3	left.pars.orbitalis	Volumes_other_structures	hipp	0.0867	0.1179	0.46209	0.687903
Hipp_Left_Eigen1_PC4	left.pars.orbitalis	Volumes_other_structures	hipp	0.0439	0.1114	0.6938	0.844991
Hipp_Left_Eigen1_PC5	left.pars.orbitalis	Volumes_other_structures	hipp	-0.1368	0.1344	0.3088	0.550574
Hipp_Left_Eigen1_PC6	left.pars.orbitalis	Volumes_subcortical	hipp	0.1392	0.1311	0.28813	0.528694
Hipp_Left_Eigen1_PC8	left.pars.orbitalis	Volumes_subcortical	hipp	0.1498	0.0906	0.098324	0.276599
Hipp_Left_Eigen1_PC9	left.pars.orbitalis	Volumes_other_structures	hipp	-0.1475	0.1145	0.19759	0.424745
Hipp_Left_Eigen1_PC10	left.pars.orbitalis	Volumes_subcortical	hipp	-0.0103	0.1199	0.93128	0.969006
Hipp_Left_Eigen2_PC1	left.pars.orbitalis	Volumes_subcortical	hipp	0.0644	0.0964	0.50374	0.719458
Hipp_Left_Eigen2_PC2	left.pars.orbitalis	Volumes_subcortical	hipp	0.048	0.0968	0.62	0.799624
Hipp_Left_Eigen2_PC3	left.pars.orbitalis	Volumes_subcortical	hipp	0.2549	0.2395	0.2873	0.527732
Hipp_Left_Eigen2_PC4	left.pars.orbitalis	Volumes_subcortical	hipp	0.0423	0.1065	0.69116	0.843424
Hipp_Left_Eigen2_PC5	left.pars.orbitalis	Volumes_subcortical	hipp	-0.099	0.1156	0.3917	0.627554
Hipp_Left_Eigen2_PC6	left.pars.orbitalis	Volumes_other_structures	hipp	-0.0169	0.1206	0.88881	0.949172
Hipp_Left_Eigen2_PC7	left.pars.orbitalis	Volumes_other_structures	hipp	0.2982	0.1098	0.0066	0.0425393
Hipp_Left_Eigen2_PC8	left.pars.orbitalis	Volumes_subcortical	hipp	0.0169	0.1137	0.88167	0.945819
Hipp_Left_Eigen2_PC10	left.pars.orbitalis	Volumes_subcortical	hipp	0.0124	0.0953	0.89619	0.952462
Hipp_Right_RD_PC1	left.pars.orbitalis	Volumes_subcortical	hipp	-0.0134	0.0849	0.87479	0.943057
Hipp_Right_RD_PC2	left.pars.orbitalis	Volumes_subcortical	hipp	-0.0976	0.1156	0.3984	0.63359
Hipp_Right_RD_PC3	left.pars.orbitalis	Volumes_subcortical	hipp	-0.066	0.1295	0.61053	0.793118
Hipp_Right_RD_PC4	left.pars.orbitalis	Volumes_subcortical	hipp	-0.0922	0.0808	0.2535	0.491699
Hipp_Right_RD_PC5	left.pars.orbitalis	Volumes_subcortical	hipp	-0.1639	0.0855	0.055336	0.190325
Hipp_Right_RD_PC6	left.pars.orbitalis	Volumes_subcortical	hipp	0.0528	0.0941	0.57449	0.768836
Hipp_Right_RD_PC7	left.pars.orbitalis	Volumes_subcortical	hipp	0.050181	0.0907	0.58003	0.772178
Hipp_Right_RD_PC8	left.pars.orbitalis	Volumes_subcortical	hipp	0.0572	0.089	0.5206	0.731135
Hipp_Right_RD_PC9	left.pars.orbitalis	Volumes_subcortical	hipp	0.153	0.1068	0.1521	0.362602
Hipp_Right_RD_PC10	left.pars.orbitalis	Volumes_other_structures	hipp	-0.325	0.1082	0.0026677	0.0215538
Hipp_Right_mTBM1_PC1	left.pars.orbitalis	Volumes_other_structures	hipp	-0.009	0.0892	0.9195	0.963437
Hipp_Right_mTBM1_PC2	left.pars.orbitalis	Volumes_subcortical	hipp	-0.054	0.0948	0.56895	0.764952
Hipp_Right_mTBM1_PC3	left.pars.orbitalis	Volumes_subcortical	hipp	0.1217	0.173	0.48171	0.703695
Hipp_Right_mTBM1_PC4	left.pars.orbitalis	Volumes_subcortical	hipp	0.2415	0.0954	0.011337	0.0631036
Hipp_Right_mTBM1_PC5	left.pars.orbitalis	Volumes_subcortical	hipp	0.1581	0.1547	0.3068	0.548737
Hipp_Right_mTBM1_PC6	left.pars.orbitalis	Volumes_subcortical	hipp	-0.0841	0.1366	0.5381	0.743767
Hipp_Right_mTBM1_PC7	left.pars.orbitalis	Volumes_subcortical	hipp	-0.0556	0.1258	0.6584	0.823485
Hipp_Right_mTBM1_PC8	left.pars.orbitalis	Volumes_subcortical	hipp	0.1882	0.1735	0.278	0.517874
Hipp_Right_mTBM2_PC1	left.pars.orbitalis	Volumes_subcortical	hipp	-0.046564	0.0884	0.59824	0.784785
Hipp_Right_mTBM2_PC5	left.pars.orbitalis	Volumes_subcortical	hipp	0.3168	0.2691	0.2392	0.474863
Hipp_Right_mTBM2_PC9	left.pars.orbitalis	Volumes_other_structures	hipp	0.0511	0.1293	0.6926	0.8442
Hipp_Right_mTBM3_PC1	left.pars.orbitalis	Volumes_other_structures	hipp	0.0372	0.0899	0.67875	0.835893
Hipp_Right_mTBM3_PC2	left.pars.orbitalis	Volumes_other_structures	hipp	-0.0572	0.0939	0.54231	0.746807
Hipp_Right_mTBM3_PC3	left.pars.orbitalis	Volumes_cortical	hipp	0.2202	0.1499	0.14202	0.347558
Hipp_Right_mTBM3_PC4	left.pars.orbitalis	Volumes_cortical	hipp	0.2229	0.1099	0.042571	0.159304
Hipp_Right_mTBM3_PC5	left.pars.orbitalis	Volumes_cortical	hipp	-0.0037	0.1531	0.98064	0.991182
Hipp_Right_mTBM3_PC6	left.pars.orbitalis	Volumes_cortical	hipp	0.095	0.1246	0.4459	0.67467
Hipp_Right_mTBM3_PC7	left.pars.orbitalis	Volumes_cortical	hipp	0.0321	0.138	0.8158	0.913206
Hipp_Right_mTBM3_PC10	left.pars.orbitalis	Volumes_cortical	hipp	-0.0848	0.1656	0.6088	0.791949
Hipp_Right_Dete_PC1	left.pars.orbitalis	Volumes_cortical	hipp	0.0057	0.0903	0.94949	0.977301
Hipp_Right_Dete_PC2	left.pars.orbitalis	Volumes_cortical	hipp	0.0591	0.0947	0.53291	0.740156
Hipp_Right_Dete_PC3	left.pars.orbitalis	Volumes_cortical	hipp	0.1602	0.1641	0.3289	0.569512
Hipp_Right_Dete_PC4	left.pars.orbitalis	Volumes_cortical	hipp	-0.248	0.1026	0.015591	0.0792947
Hipp_Right_Dete_PC5	left.pars.orbitalis	Volumes_cortical	hipp	0.0333	0.1403	0.8123	0.911305
Hipp_Right_Dete_PC6	left.pars.orbitalis	Volumes_cortical	hipp	-0.1294	0.1247	0.2995	0.540891
Hipp_Right_Dete_PC7	left.pars.orbitalis	Volumes_cortical	hipp	-0.0165	0.1266	0.8964	0.952493
Hipp_Right_Dete_PC8	left.pars.orbitalis	Volumes_cortical	hipp	-0.0947	0.1666	0.5699	0.765634
Hipp_Right_Eigen1_PC1	left.pars.orbitalis	Volumes_cortical	hipp	0.0639	0.0921	0.48778	0.707967
Hipp_Right_Eigen1_PC2	left.pars.orbitalis	Volumes_cortical	hipp	-0.0717	0.1022	0.48321	0.704565
Hipp_Right_Eigen1_PC3	left.pars.orbitalis	Volumes_cortical	hipp	-0.0518	0.0921	0.57402	0.768564
Hipp_Right_Eigen1_PC4	left.pars.orbitalis	Volumes_cortical	hipp	0.1015	0.0959	0.28984	0.530675
Hipp_Right_Eigen1_PC5	left.pars.orbitalis	Volumes_cortical	hipp	-0.0348	0.1241	0.7791	0.894098
Hipp_Right_Eigen1_PC6	left.pars.orbitalis	Volumes_cortical	hipp	0.0359	0.1062	0.73562	0.869488
Hipp_Right_Eigen1_PC7	left.pars.orbitalis	Volumes_cortical	hipp	0.1091	0.216	0.6136	0.79507
Hipp_Right_Eigen1_PC8	left.pars.orbitalis	Volumes_cortical	hipp	0.17501	0.1213	0.14922	0.35836
Hipp_Right_Eigen1_PC9	left.pars.orbitalis	Volumes_cortical	hipp	-0.2476	0.164	0.1312	0.330787
Hipp_Right_Eigen1_PC10	left.pars.orbitalis	Volumes_cortical	hipp	-0.26	0.1708	0.1279	0.325637
Hipp_Right_Eigen2_PC1	left.pars.orbitalis	Volumes_cortical	hipp	-0.061952	0.0891	0.48698	0.707443
Hipp_Right_Eigen2_PC2	left.pars.orbitalis	Volumes_cortical	hipp	0.0478	0.092	0.60302	0.788099
Hipp_Right_Eigen2_PC3	left.pars.orbitalis	Volumes_cortical	hipp	0.0547	0.1069	0.60865	0.791873
Hipp_Right_Eigen2_PC4	left.pars.orbitalis	Volumes_cortical	hipp	0.0149	0.1175	0.89917	0.953742
Hipp_Right_Eigen2_PC5	left.pars.orbitalis	Volumes_cortical	hipp	-0.1235	0.1668	0.459	0.685532
Hipp_Right_Eigen2_PC6	left.pars.orbitalis	Volumes_cortical	hipp	0.1515	0.1138	0.18325	0.40653
Hipp_Right_Eigen2_PC7	left.pars.orbitalis	Volumes_cortical	hipp	0.1667	0.2353	0.4786	0.701069
Hipp_Right_Eigen2_PC8	left.pars.orbitalis	Volumes_cortical	hipp	-0.255	0.1587	0.10798	0.2935
Hipp_Right_Eigen2_PC9	left.pars.orbitalis	Volumes_cortical	hipp	-0.2799	0.0895	0.0017662	0.0156001
Hipp_Right_Eigen2_PC10	left.pars.orbitalis	Volumes_cortical	hipp	-0.221	0.1193	0.0639	0.209429
Pall_Left_RD_Mean	left.pars.orbitalis	Volumes_cortical	pall	-0.112	0.0919	0.22281	0.455972
Pall_Left_mTBM1_Mean	left.pars.orbitalis	Volumes_cortical	pall	-0.099	0.1103	0.36938	0.60746
Pall_Left_mTBM3_Mean	left.pars.orbitalis	Volumes_cortical	pall	-0.11	0.1116	0.3243	0.565067
Pall_Left_Dete_Mean	left.pars.orbitalis	Volumes_cortical	pall	-0.1042	0.1103	0.34468	0.584318
Pall_Left_Eigen1_Mean	left.pars.orbitalis	Volumes_cortical	pall	-0.1052	0.0873	0.22792	0.461954
Pall_Left_Eigen2_Mean	left.pars.orbitalis	Volumes_cortical	pall	-0.1044	0.09	0.2461	0.482814
Pall_Right_RD_Mean	left.pars.orbitalis	Volumes_cortical	pall	-0.1525	0.0886	0.085323	0.252419
Pall_Right_mTBM1_Mean	left.pars.orbitalis	Volumes_cortical	pall	-0.2382	0.0951	0.012287	0.0667336
Pall_Right_mTBM3_Mean	left.pars.orbitalis	Volumes_cortical	pall	-0.2664	0.0956	0.0053521	0.0364538
Pall_Right_Dete_Mean	left.pars.orbitalis	Volumes_cortical	pall	-0.251	0.0947	0.0080349	0.0491357
Pall_Right_Eigen1_Mean	left.pars.orbitalis	Volumes_cortical	pall	-0.1627	0.085	0.055734	0.191244
Pall_Right_Eigen2_Mean	left.pars.orbitalis	Volumes_cortical	pall	-0.1726	0.0849	0.042015	0.157901
Pall_Left_RD_PC2	left.pars.orbitalis	Volumes_cortical	pall	0.1026	0.0929	0.26975	0.509455
Pall_Left_RD_PC6	left.pars.orbitalis	Volumes_cortical	pall	-0.085225	0.1087	0.4329	0.663609
Pall_Left_Eigen2_PC5	left.pars.orbitalis	Volumes_cortical	pall	0.0717	0.1009	0.47727	0.700049
Puta_Left_RD_Mean	left.pars.orbitalis	Volumes_cortical	puta	-0.0764	0.0728	0.29351	0.534511
Puta_Left_mTBM1_Mean	left.pars.orbitalis	Volumes_cortical	puta	-0.065844	0.081	0.41622	0.649648
Puta_Left_mTBM2_Mean	left.pars.orbitalis	Volumes_cortical	puta	0.0985	0.127	0.43812	0.668045
Puta_Left_mTBM3_Mean	left.pars.orbitalis	Volumes_cortical	puta	-0.0802	0.0801	0.31662	0.558048
Puta_Left_Dete_Mean	left.pars.orbitalis	Volumes_cortical	puta	-0.0732	0.0802	0.36165	0.599822
Puta_Left_Eigen1_Mean	left.pars.orbitalis	Volumes_cortical	puta	-0.0769	0.069	0.26511	0.50444
Puta_Left_Eigen2_Mean	left.pars.orbitalis	Volumes_cortical	puta	-0.0745	0.0706	0.29155	0.532544
Puta_Right_RD_Mean	left.pars.orbitalis	Volumes_cortical	puta	-0.1648	0.0688	0.016646	0.0829777
Puta_Right_mTBM1_Mean	left.pars.orbitalis	Volumes_cortical	puta	-0.1936	0.0797	0.01514	0.0775988
Puta_Right_mTBM3_Mean	left.pars.orbitalis	Volumes_cortical	puta	-0.1999	0.0806	0.013075	0.0697451
Puta_Right_Dete_Mean	left.pars.orbitalis	Volumes_cortical	puta	-0.197	0.0799	0.013673	0.0721695
Puta_Right_Eigen1_Mean	left.pars.orbitalis	Volumes_cortical	puta	-0.1605	0.069	0.019972	0.0943662
Puta_Right_Eigen2_Mean	left.pars.orbitalis	Volumes_cortical	puta	-0.157	0.0703	0.025572	0.112214
Puta_Left_RD_PC1	left.pars.orbitalis	Volumes_other_structures	puta	0.0859	0.1423	0.54639	0.749535
Puta_Left_RD_PC3	left.pars.orbitalis	Volumes_other_structures	puta	-0.0279	0.1039	0.78872	0.899006
Puta_Left_RD_PC4	left.pars.orbitalis	Volumes_other_structures	puta	-0.0756	0.0782	0.3338	0.574252
Puta_Left_RD_PC5	left.pars.orbitalis	Volumes_subcortical	puta	-0.0377	0.085	0.65751	0.822903
Puta_Left_RD_PC9	left.pars.orbitalis	Volumes_subcortical	puta	0.1171	0.0992	0.23778	0.473319
Puta_Left_mTBM3_PC1	left.pars.orbitalis	Volumes_other_structures	puta	-0.0943	0.1495	0.528	0.736501
Puta_Left_mTBM3_PC7	left.pars.orbitalis	Volumes_subcortical	puta	0.0943	0.0942	0.31673	0.558117
Puta_Left_mTBM3_PC9	left.pars.orbitalis	Volumes_subcortical	puta	0.0122	0.1147	0.91541	0.961567
Puta_Left_Dete_PC1	left.pars.orbitalis	Volumes_subcortical	puta	-0.0932	0.1496	0.5333	0.740401
Puta_Left_Eigen2_PC7	left.pars.orbitalis	Volumes_subcortical	puta	-0.0059	0.0946	0.95008	0.977505
Puta_Right_RD_PC1	left.pars.orbitalis	Volumes_subcortical	puta	-0.12254	0.1553	0.43015	0.661484
Puta_Right_RD_PC4	left.pars.orbitalis	Volumes_subcortical	puta	-0.1636	0.0727	0.024561	0.109071
Puta_Right_RD_PC7	left.pars.orbitalis	Volumes_other_structures	puta	-0.1787	0.1026	0.081567	0.245324
Puta_Right_mTBM1_PC1	left.pars.orbitalis	Volumes_other_structures	puta	0.1119	0.1694	0.50915	0.723337
Puta_Right_mTBM3_PC1	left.pars.orbitalis	Volumes_subcortical	puta	0.1181	0.1642	0.47213	0.696108
Puta_Right_Dete_PC1	left.pars.orbitalis	Volumes_subcortical	puta	0.11464	0.1668	0.49181	0.711041
Thal_Left_RD_Mean	left.pars.orbitalis	Volumes_subcortical	thal	-0.0427	0.0922	0.64348	0.814787
Thal_Left_mTBM1_Mean	left.pars.orbitalis	Volumes_subcortical	thal	-0.1446	0.1124	0.19841	0.425745
Thal_Left_mTBM3_Mean	left.pars.orbitalis	Volumes_subcortical	thal	-0.1504	0.117	0.1988	0.426187
Thal_Left_Dete_Mean	left.pars.orbitalis	Volumes_subcortical	thal	-0.1467	0.114	0.19816	0.425391
Thal_Left_Eigen1_Mean	left.pars.orbitalis	Volumes_subcortical	thal	-0.0056	0.0906	0.95089	0.977958
Thal_Left_Eigen2_Mean	left.pars.orbitalis	Volumes_subcortical	thal	-0.04498	0.0946	0.63458	0.809123
Thal_Right_RD_Mean	left.pars.orbitalis	Volumes_subcortical	thal	0.0217	0.0832	0.79473	0.902082
Thal_Right_mTBM1_Mean	left.pars.orbitalis	Volumes_subcortical	thal	-0.0197	0.1029	0.8481	0.929463
Thal_Right_mTBM3_Mean	left.pars.orbitalis	Volumes_subcortical	thal	-0.0684	0.1069	0.52218	0.7323
Thal_Right_Dete_Mean	left.pars.orbitalis	Volumes_other_structures	thal	-0.044	0.1043	0.67336	0.832757
Thal_Right_Eigen1_Mean	left.pars.orbitalis	Volumes_other_structures	thal	0.0043	0.0889	0.96153	0.982671
Thal_Right_Eigen2_Mean	left.pars.orbitalis	Volumes_subcortical	thal	-0.0281	0.0969	0.77149	0.890094
Thal_Left_RD_PC3	left.pars.orbitalis	Volumes_subcortical	thal	-0.056171	0.1085	0.60451	0.789127
Thal_Left_mTBM1_PC6	left.pars.orbitalis	Volumes_subcortical	thal	-0.0746	0.1134	0.51053	0.724183
Thal_Right_RD_PC3	left.pars.orbitalis	Volumes_subcortical	thal	-0.0582	0.0935	0.53332	0.740401
Thal_Right_mTBM2_PC1	left.pars.orbitalis	Volumes_subcortical	thal	0.0893	0.1109	0.42038	0.653281
Thal_Right_Eigen1_PC1	left.pars.orbitalis	Volumes_subcortical	thal	-0.0882	0.1085	0.41615	0.649581
Vent_Left_RD_Mean	left.pars.orbitalis	Volumes_subcortical	vent	0.1109	0.0824	0.17832	0.400151
Vent_Left_mTBM1_Mean	left.pars.orbitalis	Volumes_subcortical	vent	0.0551	0.0803	0.49294	0.711927
Vent_Left_mTBM2_Mean	left.pars.orbitalis	Volumes_subcortical	vent	0.1483	0.087	0.088346	0.258228
Vent_Left_mTBM3_Mean	left.pars.orbitalis	Volumes_other_structures	vent	-0.0058	0.0764	0.9397	0.973167
Vent_Left_Dete_Mean	left.pars.orbitalis	Volumes_other_structures	vent	0.0287	0.0786	0.71513	0.857759
Vent_Left_Eigen1_Mean	left.pars.orbitalis	Volumes_other_structures	vent	0.0672	0.0776	0.38705	0.623315
Vent_Left_Eigen2_Mean	left.pars.orbitalis	Volumes_cortical	vent	0.091327	0.0803	0.25519	0.493576
Vent_Right_RD_Mean	left.pars.orbitalis	Volumes_cortical	vent	0.0182	0.0786	0.81726	0.913916
Vent_Right_mTBM1_Mean	left.pars.orbitalis	Volumes_cortical	vent	-0.029	0.0847	0.73176	0.86732
Vent_Right_mTBM2_Mean	left.pars.orbitalis	Volumes_cortical	vent	0.066	0.079	0.40343	0.637907
Vent_Right_mTBM3_Mean	left.pars.orbitalis	Volumes_cortical	vent	-0.0838	0.0838	0.31724	0.558561
Vent_Right_Dete_Mean	left.pars.orbitalis	Volumes_cortical	vent	-0.055	0.0844	0.51495	0.727327
Vent_Right_Eigen1_Mean	left.pars.orbitalis	Volumes_cortical	vent	-0.0312	0.0839	0.70987	0.854462
Vent_Right_Eigen2_Mean	left.pars.orbitalis	Volumes_cortical	vent	-0.0057	0.0845	0.94585	0.976017
Vent_Left_RD_PC1	left.pars.orbitalis	Volumes_cortical	vent	0.1191	0.0805	0.13872	0.342453
Vent_Left_RD_PC2	left.pars.orbitalis	Volumes_cortical	vent	-0.156	0.105	0.13729	0.340158
Vent_Left_RD_PC3	left.pars.orbitalis	Volumes_cortical	vent	-0.165	0.0719	0.021705	0.099922
Vent_Left_RD_PC4	left.pars.orbitalis	Volumes_cortical	vent	0.1172	0.0756	0.1211	0.315075
Vent_Left_RD_PC5	left.pars.orbitalis	Volumes_cortical	vent	-0.1036	0.0831	0.21232	0.443148
Vent_Left_RD_PC6	left.pars.orbitalis	Volumes_cortical	vent	0.0163	0.094	0.86226	0.936635
Vent_Left_RD_PC7	left.pars.orbitalis	Volumes_cortical	vent	0.02	0.0956	0.83437	0.922413
Vent_Left_RD_PC8	left.pars.orbitalis	Volumes_cortical	vent	0.0355	0.0857	0.67844	0.835685
Vent_Left_RD_PC9	left.pars.orbitalis	Volumes_cortical	vent	0.0333	0.0802	0.678	0.835348
Vent_Left_RD_PC10	left.pars.orbitalis	Volumes_cortical	vent	0.1302	0.0848	0.12476	0.320458
Vent_Left_mTBM1_PC1	left.pars.orbitalis	Volumes_cortical	vent	0.1418	0.0816	0.082196	0.246536
Vent_Left_mTBM1_PC3	left.pars.orbitalis	Volumes_cortical	vent	0.0007	0.0913	0.99394	0.997067
Vent_Left_mTBM1_PC4	left.pars.orbitalis	Volumes_cortical	vent	-0.1983	0.0775	0.01052	0.0597294
Vent_Left_mTBM1_PC6	left.pars.orbitalis	Volumes_cortical	vent	-0.0175	0.0863	0.83915	0.924869
Vent_Left_mTBM1_PC7	left.pars.orbitalis	Volumes_cortical	vent	-0.1633	0.0973	0.093044	0.266847
Vent_Left_mTBM1_PC8	left.pars.orbitalis	Volumes_cortical	vent	0.0061	0.0979	0.95047	0.977717
Vent_Left_mTBM1_PC9	left.pars.orbitalis	Volumes_cortical	vent	0.0228	0.1004	0.82029	0.91544
Vent_Left_mTBM1_PC10	left.pars.orbitalis	Volumes_cortical	vent	-0.0298	0.0866	0.73061	0.866648
Vent_Left_mTBM2_PC1	left.pars.orbitalis	Volumes_cortical	vent	0.1206	0.0849	0.15532	0.36765
Vent_Left_mTBM2_PC2	left.pars.orbitalis	Volumes_cortical	vent	-0.098	0.1055	0.35327	0.592005
Vent_Left_mTBM2_PC4	left.pars.orbitalis	Volumes_cortical	vent	0.1493	0.0799	0.061657	0.204582
Vent_Left_mTBM2_PC7	left.pars.orbitalis	Volumes_cortical	vent	-0.0488	0.1015	0.6304	0.806765
Vent_Left_mTBM3_PC2	left.pars.orbitalis	Volumes_cortical	vent	0.1433	0.0827	0.083317	0.248557
Vent_Left_mTBM3_PC3	left.pars.orbitalis	Volumes_cortical	vent	-0.0308	0.0946	0.74478	0.875029
Vent_Left_mTBM3_PC4	left.pars.orbitalis	Volumes_cortical	vent	-0.2418	0.0902	0.0073416	0.0459357
Vent_Left_mTBM3_PC5	left.pars.orbitalis	Volumes_cortical	vent	-0.0298	0.117	0.79929	0.904568
Vent_Left_mTBM3_PC6	left.pars.orbitalis	Volumes_cortical	vent	0.0586	0.0856	0.4936	0.71235
Vent_Left_mTBM3_PC7	left.pars.orbitalis	Volumes_cortical	vent	0.1793	0.0831	0.030877	0.127883
Vent_Left_mTBM3_PC8	left.pars.orbitalis	Volumes_cortical	vent	-0.1176	0.1002	0.24041	0.476112
Vent_Left_mTBM3_PC9	left.pars.orbitalis	Volumes_cortical	vent	0.0225	0.1032	0.82708	0.918843
Vent_Left_mTBM3_PC10	left.pars.orbitalis	Volumes_cortical	vent	-0.0856	0.1171	0.46468	0.68995
Vent_Left_Dete_PC2	left.pars.orbitalis	Volumes_cortical	vent	0.1328	0.0843	0.11533	0.305711
Vent_Left_Dete_PC3	left.pars.orbitalis	Volumes_cortical	vent	0.0048	0.1152	0.9668	0.984711
Vent_Left_Dete_PC4	left.pars.orbitalis	Volumes_cortical	vent	0.2278	0.0991	0.021479	0.0992081
Vent_Left_Dete_PC5	left.pars.orbitalis	Volumes_cortical	vent	-0.0607	0.0922	0.51012	0.723893
Vent_Left_Dete_PC6	left.pars.orbitalis	Volumes_cortical	vent	-0.0134	0.082	0.87009	0.940518
Vent_Left_Dete_PC7	left.pars.orbitalis	Volumes_cortical	vent	0.1653	0.0888	0.062633	0.206774
Vent_Left_Dete_PC8	left.pars.orbitalis	Volumes_cortical	vent	-0.1233	0.1067	0.24798	0.48521
Vent_Left_Dete_PC9	left.pars.orbitalis	Volumes_cortical	vent	0.0154	0.1033	0.88154	0.945764
Vent_Left_Eigen1_PC2	left.pars.orbitalis	Volumes_cortical	vent	-0.1348	0.0839	0.10802	0.293529
Vent_Left_Eigen1_PC3	left.pars.orbitalis	Volumes_cortical	vent	-0.1335	0.0872	0.12588	0.32228
Vent_Left_Eigen1_PC5	left.pars.orbitalis	Volumes_cortical	vent	0.1127	0.0775	0.14589	0.353306
Vent_Left_Eigen1_PC6	left.pars.orbitalis	Volumes_cortical	vent	0.045	0.0944	0.6332	0.8084
Vent_Left_Eigen1_PC8	left.pars.orbitalis	Volumes_cortical	vent	0.0937	0.1035	0.3655	0.603669
Vent_Left_Eigen1_PC9	left.pars.orbitalis	Volumes_cortical	vent	0.0921	0.1174	0.4325	0.663343
Vent_Left_Eigen1_PC10	left.pars.orbitalis	Volumes_cortical	vent	0.0419	0.1033	0.6851	0.839829
Vent_Left_Eigen2_PC1	left.pars.orbitalis	Volumes_cortical	vent	-0.1412	0.0783	0.071316	0.224757
Vent_Left_Eigen2_PC3	left.pars.orbitalis	Volumes_cortical	vent	-0.1865	0.0811	0.021427	0.0990693
Vent_Left_Eigen2_PC4	left.pars.orbitalis	Volumes_cortical	vent	-0.1029	0.0785	0.18981	0.414877
Vent_Left_Eigen2_PC6	left.pars.orbitalis	Volumes_cortical	vent	-0.0022	0.0875	0.97983	0.990732
Vent_Left_Eigen2_PC7	left.pars.orbitalis	Volumes_cortical	vent	0.0555	0.0913	0.5436	0.747684
Vent_Left_Eigen2_PC8	left.pars.orbitalis	Volumes_cortical	vent	-0.1495	0.0772	0.052934	0.184826
Vent_Left_Eigen2_PC9	left.pars.orbitalis	Volumes_cortical	vent	0.0833	0.0851	0.32728	0.567993
Vent_Left_Eigen2_PC10	left.pars.orbitalis	Volumes_cortical	vent	0.1468	0.0842	0.081275	0.244737
Vent_Right_RD_PC1	left.pars.orbitalis	Volumes_other_structures	vent	0.0335	0.0778	0.66678	0.828985
Vent_Right_RD_PC2	left.pars.orbitalis	Volumes_other_structures	vent	0.2597	0.0891	0.0035786	0.0269717
Vent_Right_RD_PC3	left.pars.orbitalis	Volumes_other_structures	vent	0.1477	0.0773	0.056203	0.192236
Vent_Right_RD_PC4	left.pars.orbitalis	Volumes_subcortical	vent	-0.0637	0.0976	0.51442	0.726913
Vent_Right_RD_PC5	left.pars.orbitalis	Volumes_subcortical	vent	0.123	0.0843	0.14437	0.350978
Vent_Right_RD_PC6	left.pars.orbitalis	Volumes_other_structures	vent	-0.1373	0.0893	0.124	0.319412
Vent_Right_RD_PC7	left.pars.orbitalis	Volumes_subcortical	vent	-0.0061	0.0847	0.94284	0.974561
Vent_Right_RD_PC8	left.pars.orbitalis	Volumes_subcortical	vent	0.001	0.0786	0.98988	0.99564
Vent_Right_RD_PC9	left.pars.orbitalis	Volumes_subcortical	vent	0.0275	0.0833	0.74102	0.872907
Vent_Right_RD_PC10	left.pars.orbitalis	Volumes_subcortical	vent	-0.0966	0.0922	0.29476	0.535843
Vent_Right_mTBM1_PC2	left.pars.orbitalis	Volumes_subcortical	vent	0.0275	0.08	0.73112	0.866948
Vent_Right_mTBM1_PC3	left.pars.orbitalis	Volumes_subcortical	vent	0.1789	0.094	0.056869	0.193806
Vent_Right_mTBM1_PC4	left.pars.orbitalis	Volumes_other_structures	vent	0.3537	0.0773	4.7465e-06	0.000109991
Vent_Right_mTBM1_PC6	left.pars.orbitalis	Volumes_other_structures	vent	-0.0433	0.0867	0.61762	0.79793
Vent_Right_mTBM1_PC7	left.pars.orbitalis	Volumes_subcortical	vent	-0.0877	0.101	0.38501	0.621477
Vent_Right_mTBM1_PC8	left.pars.orbitalis	Volumes_subcortical	vent	0.0722	0.1143	0.52749	0.736279
Vent_Right_mTBM1_PC9	left.pars.orbitalis	Volumes_subcortical	vent	0.0802	0.1027	0.43474	0.665207
Vent_Right_mTBM1_PC10	left.pars.orbitalis	Volumes_subcortical	vent	0.039	0.0979	0.69028	0.842961
Vent_Right_mTBM2_PC1	left.pars.orbitalis	Volumes_subcortical	vent	0.0628	0.079	0.42659	0.658475
Vent_Right_mTBM2_PC3	left.pars.orbitalis	Volumes_subcortical	vent	0.1596	0.1023	0.11871	0.311217
Vent_Right_mTBM2_PC4	left.pars.orbitalis	Volumes_subcortical	vent	0.2098	0.0742	0.0046689	0.0329576
Vent_Right_mTBM2_PC10	left.pars.orbitalis	Volumes_subcortical	vent	0.1751	0.099	0.077002	0.236296
Vent_Right_mTBM3_PC2	left.pars.orbitalis	Volumes_subcortical	vent	0.0319	0.0819	0.6969	0.846911
Vent_Right_mTBM3_PC3	left.pars.orbitalis	Volumes_subcortical	vent	0.161	0.091	0.0768	0.235859
Vent_Right_mTBM3_PC4	left.pars.orbitalis	Volumes_subcortical	vent	-0.384	0.0876	1.1687e-05	0.000245236
Vent_Right_mTBM3_PC6	left.pars.orbitalis	Volumes_other_structures	vent	-0.0258	0.0898	0.77418	0.89151
Vent_Right_mTBM3_PC7	left.pars.orbitalis	Volumes_other_structures	vent	0.0862	0.0976	0.3769	0.614037
Vent_Right_mTBM3_PC8	left.pars.orbitalis	Volumes_subcortical	vent	0.0219	0.1549	0.8874	0.94854
Vent_Right_mTBM3_PC9	left.pars.orbitalis	Volumes_subcortical	vent	0.1548	0.0911	0.089201	0.259848
Vent_Right_mTBM3_PC10	left.pars.orbitalis	Volumes_subcortical	vent	-0.0716	0.0959	0.45533	0.682533
Vent_Right_Dete_PC2	left.pars.orbitalis	Volumes_subcortical	vent	0.0384	0.0799	0.63117	0.807224
Vent_Right_Dete_PC3	left.pars.orbitalis	Volumes_subcortical	vent	-0.1106	0.0981	0.25956	0.498486
Vent_Right_Dete_PC5	left.pars.orbitalis	Volumes_subcortical	vent	0.3404	0.0726	2.7449e-06	6.81607e-05
Vent_Right_Dete_PC6	left.pars.orbitalis	Volumes_subcortical	vent	0.0466	0.0924	0.61438	0.795543
Vent_Right_Dete_PC7	left.pars.orbitalis	Volumes_subcortical	vent	0.0606	0.0962	0.52881	0.736992
Vent_Right_Dete_PC9	left.pars.orbitalis	Volumes_subcortical	vent	-0.1497	0.091	0.09987	0.279314
Vent_Right_Dete_PC10	left.pars.orbitalis	Volumes_other_structures	vent	-0.0732	0.0983	0.45621	0.683362
Vent_Right_Eigen1_PC2	left.pars.orbitalis	Volumes_other_structures	vent	0.0579	0.0928	0.53306	0.74028
Vent_Right_Eigen1_PC4	left.pars.orbitalis	Volumes_other_structures	vent	0.2323	0.0856	0.0066367	0.0427035
Vent_Right_Eigen1_PC5	left.pars.orbitalis	Volumes_cortical	vent	0.3537	0.0798	9.2251e-06	0.00019916
Vent_Right_Eigen1_PC7	left.pars.orbitalis	Volumes_cortical	vent	-0.0345	0.0957	0.7185	0.859653
Vent_Right_Eigen1_PC9	left.pars.orbitalis	Volumes_cortical	vent	-0.0423	0.0919	0.64495	0.815754
Vent_Right_Eigen2_PC2	left.pars.orbitalis	Volumes_cortical	vent	-0.0489	0.0795	0.53859	0.744126
Vent_Right_Eigen2_PC3	left.pars.orbitalis	Volumes_cortical	vent	0.2053	0.0882	0.019997	0.094414
Vent_Right_Eigen2_PC4	left.pars.orbitalis	Volumes_cortical	vent	-0.2966	0.0914	0.0011687	0.0112852
Vent_Right_Eigen2_PC5	left.pars.orbitalis	Volumes_cortical	vent	-0.3738	0.1001	0.0002	0.00275285
Vent_Right_Eigen2_PC6	left.pars.orbitalis	Volumes_cortical	vent	0.0359	0.0873	0.68114	0.83721
Vent_Right_Eigen2_PC7	left.pars.orbitalis	Volumes_cortical	vent	-0.006	0.0872	0.94529	0.975767
Vent_Right_Eigen2_PC9	left.pars.orbitalis	Volumes_cortical	vent	0.0634	0.0838	0.44987	0.678011
Accu_Left_RD_Mean	left.pars.triangularis	Volumes_cortical	accu	0.1331	0.109	0.22199	0.455039
Accu_Left_mTBM1_Mean	left.pars.triangularis	Volumes_cortical	accu	0.1003	0.1234	0.41651	0.649908
Accu_Left_mTBM3_Mean	left.pars.triangularis	Volumes_cortical	accu	0.0806	0.1208	0.50478	0.720229
Accu_Left_Dete_Mean	left.pars.triangularis	Volumes_cortical	accu	0.0913	0.121	0.45036	0.678448
Accu_Left_Eigen1_Mean	left.pars.triangularis	Volumes_cortical	accu	0.093	0.1072	0.38544	0.621875
Accu_Left_Eigen2_Mean	left.pars.triangularis	Volumes_cortical	accu	0.1035	0.107	0.33356	0.574078
Accu_Right_RD_Mean	left.pars.triangularis	Volumes_cortical	accu	0.106	0.1023	0.30024	0.541651
Accu_Right_mTBM1_Mean	left.pars.triangularis	Volumes_cortical	accu	0.0631	0.1138	0.57903	0.771614
Accu_Right_mTBM3_Mean	left.pars.triangularis	Volumes_cortical	accu	0.0573	0.1116	0.60748	0.791092
Accu_Right_Dete_Mean	left.pars.triangularis	Volumes_cortical	accu	0.0594	0.1117	0.59476	0.782401
Accu_Right_Eigen1_Mean	left.pars.triangularis	Volumes_cortical	accu	0.1164	0.1022	0.2544	0.492721
Accu_Right_Eigen2_Mean	left.pars.triangularis	Volumes_cortical	accu	0.114	0.101	0.25896	0.49784
Accu_Left_RD_PC1	left.pars.triangularis	Volumes_cortical	accu	0.259	0.1322	0.050075	0.178094
Accu_Left_RD_PC2	left.pars.triangularis	Volumes_cortical	accu	-0.0361	0.1294	0.78041	0.89478
Accu_Left_RD_PC4	left.pars.triangularis	Volumes_cortical	accu	-0.0891	0.1346	0.50818	0.722722
Accu_Left_Eigen1_PC2	left.pars.triangularis	Volumes_cortical	accu	-0.1559	0.1435	0.27748	0.517318
Accu_Left_Eigen2_PC2	left.pars.triangularis	Volumes_cortical	accu	0.1309	0.1172	0.26425	0.503509
Accu_Right_RD_PC1	left.pars.triangularis	Volumes_cortical	accu	0.1468	0.1037	0.15671	0.369478
Accu_Right_RD_PC4	left.pars.triangularis	Volumes_cortical	accu	-0.1264	0.1018	0.21417	0.445458
Accu_Right_RD_PC8	left.pars.triangularis	Volumes_cortical	accu	-0.0217	0.117	0.85284	0.9318
Accu_Right_mTBM1_PC1	left.pars.triangularis	Volumes_cortical	accu	-0.0055	0.1229	0.96412	0.983728
Accu_Right_mTBM3_PC1	left.pars.triangularis	Volumes_cortical	accu	0.0091	0.1181	0.93858	0.972621
Accu_Right_Dete_PC1	left.pars.triangularis	Volumes_cortical	accu	0.0048	0.1173	0.96758	0.985146
Accu_Right_Eigen1_PC3	left.pars.triangularis	Volumes_cortical	accu	0.1125	0.104	0.27935	0.51932
Accu_Right_Eigen2_PC3	left.pars.triangularis	Volumes_cortical	accu	0.0882	0.1128	0.43443	0.664989
Amyg_Left_RD_Mean	left.pars.triangularis	Volumes_cortical	amyg	0.0482	0.1427	0.7356	0.869475
Amyg_Left_Eigen1_Mean	left.pars.triangularis	Volumes_cortical	amyg	-0.0051	0.1507	0.97276	0.98751
Amyg_Left_Eigen2_Mean	left.pars.triangularis	Volumes_cortical	amyg	-0.0154	0.1512	0.91879	0.963128
Amyg_Right_RD_Mean	left.pars.triangularis	Volumes_cortical	amyg	0.1258	0.1229	0.306	0.547904
Amyg_Right_Eigen1_Mean	left.pars.triangularis	Volumes_cortical	amyg	0.0927	0.1402	0.5083	0.722778
Amyg_Right_Eigen2_Mean	left.pars.triangularis	Volumes_cortical	amyg	0.1338	0.144	0.3528	0.591606
Amyg_Left_RD_PC3	left.pars.triangularis	Volumes_cortical	amyg	-0.0694	0.1276	0.5869	0.776824
Amyg_Left_Eigen2_PC7	left.pars.triangularis	Volumes_cortical	amyg	0.0658	0.1395	0.6374	0.810898
Amyg_Right_RD_PC3	left.pars.triangularis	Volumes_cortical	amyg	0.098	0.1086	0.36685	0.604993
Amyg_Right_Dete_PC4	left.pars.triangularis	Volumes_cortical	amyg	-0.1092	0.1627	0.5022	0.718456
Caud_Left_RD_Mean	left.pars.triangularis	Volumes_cortical	caud	0.0913	0.0807	0.25775	0.496377
Caud_Left_mTBM1_Mean	left.pars.triangularis	Volumes_cortical	caud	0.0456	0.1072	0.67067	0.831213
Caud_Left_mTBM2_Mean	left.pars.triangularis	Volumes_cortical	caud	0.1219	0.0958	0.20338	0.432194
Caud_Left_mTBM3_Mean	left.pars.triangularis	Volumes_cortical	caud	0.0178	0.1133	0.8749	0.943068
Caud_Left_Dete_Mean	left.pars.triangularis	Volumes_cortical	caud	0.0333	0.11	0.76193	0.884722
Caud_Left_Eigen1_Mean	left.pars.triangularis	Volumes_cortical	caud	0.0635	0.0895	0.47765	0.700373
Caud_Left_Eigen2_Mean	left.pars.triangularis	Volumes_cortical	caud	0.0696	0.0875	0.42613	0.658177
Caud_Right_RD_Mean	left.pars.triangularis	Volumes_cortical	caud	-0.0591	0.0786	0.45196	0.679803
Caud_Right_mTBM2_Mean	left.pars.triangularis	Volumes_cortical	caud	-0.1554	0.105	0.13873	0.342469
Caud_Right_Eigen1_Mean	left.pars.triangularis	Volumes_cortical	caud	0.0441	0.0865	0.61058	0.793118
Caud_Right_Eigen2_Mean	left.pars.triangularis	Volumes_cortical	caud	0.0702	0.0851	0.40933	0.643597
Caud_Left_RD_PC1	left.pars.triangularis	Volumes_cortical	caud	0.1091	0.1459	0.45464	0.681989
Caud_Left_RD_PC3	left.pars.triangularis	Volumes_cortical	caud	0.186	0.1061	0.079563	0.241394
Caud_Left_RD_PC4	left.pars.triangularis	Volumes_cortical	caud	-0.086	0.0877	0.32654	0.567244
Caud_Left_RD_PC5	left.pars.triangularis	Volumes_cortical	caud	-0.1191	0.077	0.12172	0.316092
Caud_Left_mTBM1_PC2	left.pars.triangularis	Volumes_cortical	caud	-0.2643	0.1751	0.13129	0.330917
Caud_Left_mTBM2_PC2	left.pars.triangularis	Volumes_cortical	caud	0.06	0.1374	0.66251	0.826245
Caud_Left_mTBM3_PC2	left.pars.triangularis	Volumes_other_structures	caud	0.259	0.1748	0.1385	0.342097
Caud_Left_mTBM3_PC7	left.pars.triangularis	Volumes_other_structures	caud	0.12716	0.0998	0.20274	0.431336
Caud_Left_Dete_PC2	left.pars.triangularis	Volumes_other_structures	caud	-0.252	0.172	0.14291	0.348802
Caud_Left_Dete_PC7	left.pars.triangularis	Volumes_subcortical	caud	0.12662	0.1113	0.25515	0.49353
Caud_Right_RD_PC4	left.pars.triangularis	Volumes_subcortical	caud	0.113	0.0834	0.17555	0.396471
Caud_Right_RD_PC6	left.pars.triangularis	Volumes_other_structures	caud	0.1703	0.1116	0.12693	0.324062
Caud_Right_RD_PC8	left.pars.triangularis	Volumes_subcortical	caud	-0.1304	0.1194	0.27483	0.514763
Hipp_Left_RD_Mean	left.pars.triangularis	Volumes_subcortical	hipp	0.1541	0.0967	0.1109	0.298378
Hipp_Left_mTBM1_Mean	left.pars.triangularis	Volumes_subcortical	hipp	0.1377	0.0999	0.16832	0.386292
Hipp_Left_mTBM2_Mean	left.pars.triangularis	Volumes_subcortical	hipp	0.1172	0.099	0.23642	0.471659
Hipp_Left_mTBM3_Mean	left.pars.triangularis	Volumes_subcortical	hipp	0.1075	0.0933	0.24944	0.487024
Hipp_Left_Dete_Mean	left.pars.triangularis	Volumes_subcortical	hipp	0.13	0.0974	0.18184	0.404592
Hipp_Left_Eigen1_Mean	left.pars.triangularis	Volumes_other_structures	hipp	0.1559	0.0936	0.09575	0.27182
Hipp_Left_Eigen2_Mean	left.pars.triangularis	Volumes_other_structures	hipp	0.1665	0.0952	0.080359	0.242915
Hipp_Right_RD_Mean	left.pars.triangularis	Volumes_subcortical	hipp	0.0839	0.0986	0.39436	0.630085
Hipp_Right_mTBM1_Mean	left.pars.triangularis	Volumes_subcortical	hipp	0.049	0.109	0.65291	0.820202
Hipp_Right_mTBM2_Mean	left.pars.triangularis	Volumes_subcortical	hipp	0.1243	0.0938	0.18495	0.408785
Hipp_Right_mTBM3_Mean	left.pars.triangularis	Volumes_subcortical	hipp	-0.0029	0.1036	0.97787	0.99004
Hipp_Right_Dete_Mean	left.pars.triangularis	Volumes_subcortical	hipp	0.0288	0.1071	0.78791	0.8986
Hipp_Right_Eigen1_Mean	left.pars.triangularis	Volumes_subcortical	hipp	0.0436	0.1051	0.67836	0.835646
Hipp_Right_Eigen2_Mean	left.pars.triangularis	Volumes_subcortical	hipp	0.0577	0.1061	0.58623	0.776402
Hipp_Left_RD_PC1	left.pars.triangularis	Volumes_subcortical	hipp	0.1066	0.0958	0.26593	0.505454
Hipp_Left_RD_PC2	left.pars.triangularis	Volumes_subcortical	hipp	0.0697	0.1439	0.6282	0.805034
Hipp_Left_RD_PC3	left.pars.triangularis	Volumes_subcortical	hipp	0.2204	0.1059	0.037506	0.146233
Hipp_Left_RD_PC4	left.pars.triangularis	Volumes_subcortical	hipp	0.0328	0.0986	0.73925	0.871643
Hipp_Left_RD_PC5	left.pars.triangularis	Volumes_other_structures	hipp	-0.1807	0.1013	0.07463	0.231456
Hipp_Left_RD_PC6	left.pars.triangularis	Volumes_other_structures	hipp	0.025637	0.0831	0.75762	0.882164
Hipp_Left_RD_PC7	left.pars.triangularis	Volumes_subcortical	hipp	0.0533	0.1002	0.595	0.782576
Hipp_Left_RD_PC8	left.pars.triangularis	Volumes_subcortical	hipp	0.1537	0.1032	0.13648	0.338892
Hipp_Left_RD_PC9	left.pars.triangularis	Volumes_subcortical	hipp	0.1411	0.1136	0.21428	0.445566
Hipp_Left_RD_PC10	left.pars.triangularis	Volumes_subcortical	hipp	-0.011	0.1047	0.916	0.961784
Hipp_Left_mTBM1_PC1	left.pars.triangularis	Volumes_subcortical	hipp	-0.0078	0.1064	0.94185	0.974193
Hipp_Left_mTBM1_PC2	left.pars.triangularis	Volumes_subcortical	hipp	0.46	0.186	0.0134	0.071056
Hipp_Left_mTBM1_PC3	left.pars.triangularis	Volumes_subcortical	hipp	-0.072	0.1077	0.50383	0.719511
Hipp_Left_mTBM1_PC4	left.pars.triangularis	Volumes_subcortical	hipp	-0.0769	0.1061	0.46844	0.693076
Hipp_Left_mTBM1_PC5	left.pars.triangularis	Volumes_subcortical	hipp	-0.0392	0.1165	0.73671	0.870052
Hipp_Left_mTBM1_PC6	left.pars.triangularis	Volumes_other_structures	hipp	-0.104	0.1283	0.41768	0.65089
Hipp_Left_mTBM1_PC8	left.pars.triangularis	Volumes_other_structures	hipp	-0.1774	0.1121	0.11361	0.302968
Hipp_Left_mTBM2_PC1	left.pars.triangularis	Volumes_other_structures	hipp	0.048	0.097	0.62065	0.800083
Hipp_Left_mTBM2_PC2	left.pars.triangularis	Volumes_cortical	hipp	0.2042	0.2196	0.3524	0.591331
Hipp_Left_mTBM2_PC3	left.pars.triangularis	Volumes_cortical	hipp	0.0978	0.4011	0.8073	0.908796
Hipp_Left_mTBM2_PC4	left.pars.triangularis	Volumes_cortical	hipp	-0.2801	0.1327	0.034766	0.138673
Hipp_Left_mTBM2_PC5	left.pars.triangularis	Volumes_cortical	hipp	-0.1799	0.1761	0.3071	0.548964
Hipp_Left_mTBM3_PC1	left.pars.triangularis	Volumes_cortical	hipp	0.0072	0.1076	0.94633	0.976205
Hipp_Left_mTBM3_PC2	left.pars.triangularis	Volumes_cortical	hipp	0.4329	0.1707	0.01122	0.0626007
Hipp_Left_mTBM3_PC3	left.pars.triangularis	Volumes_cortical	hipp	-0.0083	0.1005	0.9342	0.970421
Hipp_Left_mTBM3_PC4	left.pars.triangularis	Volumes_cortical	hipp	0.06	0.0996	0.54701	0.750008
Hipp_Left_mTBM3_PC5	left.pars.triangularis	Volumes_cortical	hipp	0.0411	0.1398	0.76869	0.888675
Hipp_Left_mTBM3_PC6	left.pars.triangularis	Volumes_cortical	hipp	-0.1124	0.1181	0.34116	0.581207
Hipp_Left_mTBM3_PC7	left.pars.triangularis	Volumes_cortical	hipp	0.1158	0.1413	0.4126	0.646396
Hipp_Left_Dete_PC1	left.pars.triangularis	Volumes_cortical	hipp	-0.0008	0.1071	0.99377	0.997022
Hipp_Left_Dete_PC2	left.pars.triangularis	Volumes_cortical	hipp	0.4493	0.1788	0.012	0.0656087
Hipp_Left_Dete_PC3	left.pars.triangularis	Volumes_cortical	hipp	0.0346	0.105	0.74146	0.873137
Hipp_Left_Dete_PC4	left.pars.triangularis	Volumes_cortical	hipp	-0.0655	0.0998	0.51152	0.724873
Hipp_Left_Dete_PC5	left.pars.triangularis	Volumes_cortical	hipp	0.0471	0.1267	0.70996	0.854523
Hipp_Left_Dete_PC6	left.pars.triangularis	Volumes_cortical	hipp	0.0976	0.1258	0.43814	0.668065
Hipp_Left_Dete_PC7	left.pars.triangularis	Volumes_cortical	hipp	-0.1146	0.1325	0.3871	0.623315
Hipp_Left_Dete_PC8	left.pars.triangularis	Volumes_cortical	hipp	0.1485	0.1463	0.31017	0.551795
Hipp_Left_Eigen1_PC1	left.pars.triangularis	Volumes_cortical	hipp	-0.0058	0.1017	0.9544	0.979555
Hipp_Left_Eigen1_PC2	left.pars.triangularis	Volumes_cortical	hipp	0.0418	0.1599	0.79389	0.901742
Hipp_Left_Eigen1_PC3	left.pars.triangularis	Volumes_cortical	hipp	-0.3037	0.1336	0.023018	0.104126
Hipp_Left_Eigen1_PC4	left.pars.triangularis	Volumes_cortical	hipp	-0.0746	0.1243	0.5483	0.750802
Hipp_Left_Eigen1_PC5	left.pars.triangularis	Volumes_cortical	hipp	0.0701	0.1547	0.6502	0.818777
Hipp_Left_Eigen1_PC6	left.pars.triangularis	Volumes_cortical	hipp	0.0666	0.135	0.62143	0.800614
Hipp_Left_Eigen1_PC8	left.pars.triangularis	Volumes_cortical	hipp	0.2205	0.108	0.041175	0.155704
Hipp_Left_Eigen1_PC9	left.pars.triangularis	Volumes_cortical	hipp	-0.0031	0.1322	0.98115	0.991474
Hipp_Left_Eigen1_PC10	left.pars.triangularis	Volumes_cortical	hipp	-0.1407	0.1457	0.33436	0.574788
Hipp_Left_Eigen2_PC1	left.pars.triangularis	Volumes_cortical	hipp	-0.0321	0.1005	0.7493	0.87768
Hipp_Left_Eigen2_PC2	left.pars.triangularis	Volumes_cortical	hipp	0.1607	0.1024	0.11659	0.307748
Hipp_Left_Eigen2_PC3	left.pars.triangularis	Volumes_cortical	hipp	-0.3084	0.2601	0.2358	0.470966
Hipp_Left_Eigen2_PC4	left.pars.triangularis	Volumes_cortical	hipp	0.1641	0.1172	0.16133	0.376181
Hipp_Left_Eigen2_PC5	left.pars.triangularis	Volumes_cortical	hipp	-0.0803	0.1286	0.5324	0.739718
Hipp_Left_Eigen2_PC6	left.pars.triangularis	Volumes_cortical	hipp	0.0622	0.1332	0.64058	0.81288
Hipp_Left_Eigen2_PC7	left.pars.triangularis	Volumes_cortical	hipp	0.1273	0.1261	0.313	0.554557
Hipp_Left_Eigen2_PC8	left.pars.triangularis	Volumes_cortical	hipp	0.1672	0.1211	0.16713	0.384638
Hipp_Left_Eigen2_PC10	left.pars.triangularis	Volumes_cortical	hipp	-0.2344	0.1008	0.020039	0.0945324
Hipp_Right_RD_PC1	left.pars.triangularis	Volumes_cortical	hipp	-0.0738	0.1017	0.46767	0.692336
Hipp_Right_RD_PC2	left.pars.triangularis	Volumes_cortical	hipp	-0.0572	0.1151	0.61944	0.799141
Hipp_Right_RD_PC3	left.pars.triangularis	Volumes_cortical	hipp	0.1793	0.1495	0.23028	0.464618
Hipp_Right_RD_PC4	left.pars.triangularis	Volumes_cortical	hipp	-0.1207	0.0999	0.22664	0.46042
Hipp_Right_RD_PC5	left.pars.triangularis	Volumes_cortical	hipp	0.0462	0.0965	0.63216	0.807775
Hipp_Right_RD_PC6	left.pars.triangularis	Volumes_cortical	hipp	0.0963	0.0973	0.32257	0.563727
Hipp_Right_RD_PC7	left.pars.triangularis	Volumes_cortical	hipp	0.049361	0.1174	0.67411	0.833245
Hipp_Right_RD_PC8	left.pars.triangularis	Volumes_cortical	hipp	-0.1678	0.1023	0.101	0.281264
Hipp_Right_RD_PC9	left.pars.triangularis	Volumes_cortical	hipp	0.4488	0.1346	0.0009	0.00918415
Hipp_Right_RD_PC10	left.pars.triangularis	Volumes_cortical	hipp	0.1179	0.1106	0.2864	0.526699
Hipp_Right_mTBM1_PC1	left.pars.triangularis	Volumes_cortical	hipp	0.0361	0.1113	0.74587	0.875564
Hipp_Right_mTBM1_PC2	left.pars.triangularis	Volumes_cortical	hipp	-0.022	0.1119	0.84399	0.92714
Hipp_Right_mTBM1_PC3	left.pars.triangularis	Volumes_cortical	hipp	0.2296	0.1839	0.21178	0.442555
Hipp_Right_mTBM1_PC4	left.pars.triangularis	Volumes_cortical	hipp	0.1125	0.1049	0.28352	0.523672
Hipp_Right_mTBM1_PC5	left.pars.triangularis	Volumes_cortical	hipp	0.139	0.1728	0.4214	0.654039
Hipp_Right_mTBM1_PC6	left.pars.triangularis	Volumes_cortical	hipp	-0.1823	0.1589	0.2514	0.489313
Hipp_Right_mTBM1_PC7	left.pars.triangularis	Volumes_cortical	hipp	0.2324	0.1491	0.1192	0.312045
Hipp_Right_mTBM1_PC8	left.pars.triangularis	Volumes_cortical	hipp	0.2876	0.1865	0.1231	0.318025
Hipp_Right_mTBM2_PC1	left.pars.triangularis	Volumes_cortical	hipp	0.021498	0.1072	0.84101	0.925969
Hipp_Right_mTBM2_PC5	left.pars.triangularis	Volumes_cortical	hipp	0.0109	0.2428	0.9641	0.983728
Hipp_Right_mTBM2_PC9	left.pars.triangularis	Volumes_cortical	hipp	0.1096	0.143	0.44337	0.672321
Hipp_Right_mTBM3_PC1	left.pars.triangularis	Volumes_cortical	hipp	-0.0439	0.1119	0.69513	0.845852
Hipp_Right_mTBM3_PC2	left.pars.triangularis	Volumes_cortical	hipp	-0.0308	0.1097	0.77869	0.893833
Hipp_Right_mTBM3_PC3	left.pars.triangularis	Volumes_cortical	hipp	0.2698	0.1494	0.070974	0.224114
Hipp_Right_mTBM3_PC4	left.pars.triangularis	Volumes_cortical	hipp	0.0343	0.1279	0.78866	0.898994
Hipp_Right_mTBM3_PC5	left.pars.triangularis	Volumes_other_structures	hipp	-0.0075	0.1756	0.96578	0.984272
Hipp_Right_mTBM3_PC6	left.pars.triangularis	Volumes_other_structures	hipp	0.0867	0.154	0.5735	0.768039
Hipp_Right_mTBM3_PC7	left.pars.triangularis	Volumes_other_structures	hipp	0.3501	0.1832	0.056	0.191873
Hipp_Right_mTBM3_PC10	left.pars.triangularis	Volumes_subcortical	hipp	-0.0773	0.1608	0.6307	0.806986
Hipp_Right_Dete_PC1	left.pars.triangularis	Volumes_subcortical	hipp	-0.029	0.1133	0.79803	0.903884
Hipp_Right_Dete_PC2	left.pars.triangularis	Volumes_other_structures	hipp	0.0243	0.1106	0.82629	0.918437
Hipp_Right_Dete_PC3	left.pars.triangularis	Volumes_subcortical	hipp	0.2541	0.1705	0.13624	0.338609
Hipp_Right_Dete_PC4	left.pars.triangularis	Volumes_subcortical	hipp	-0.0962	0.1138	0.39785	0.633065
Hipp_Right_Dete_PC5	left.pars.triangularis	Volumes_subcortical	hipp	0.0489	0.161	0.7614	0.884431
Hipp_Right_Dete_PC6	left.pars.triangularis	Volumes_subcortical	hipp	-0.1314	0.1551	0.397	0.632379
Hipp_Right_Dete_PC7	left.pars.triangularis	Volumes_subcortical	hipp	0.2724	0.1598	0.0883	0.258141
Hipp_Right_Dete_PC8	left.pars.triangularis	Volumes_subcortical	hipp	-0.1271	0.1621	0.4327	0.663463
Hipp_Right_Eigen1_PC1	left.pars.triangularis	Volumes_other_structures	hipp	0.0461	0.1086	0.671	0.831357
Hipp_Right_Eigen1_PC2	left.pars.triangularis	Volumes_other_structures	hipp	-0.0699	0.1166	0.54854	0.750947
Hipp_Right_Eigen1_PC3	left.pars.triangularis	Volumes_subcortical	hipp	-0.0365	0.1133	0.74766	0.876688
Hipp_Right_Eigen1_PC4	left.pars.triangularis	Volumes_subcortical	hipp	0.026	0.1093	0.81207	0.911219
Hipp_Right_Eigen1_PC5	left.pars.triangularis	Volumes_subcortical	hipp	-0.1227	0.1688	0.4672	0.692038
Hipp_Right_Eigen1_PC6	left.pars.triangularis	Volumes_subcortical	hipp	0.1329	0.1089	0.22251	0.455632
Hipp_Right_Eigen1_PC7	left.pars.triangularis	Volumes_subcortical	hipp	0.4382	0.2266	0.0531	0.185164
Hipp_Right_Eigen1_PC8	left.pars.triangularis	Volumes_subcortical	hipp	0.053089	0.123	0.66603	0.828493
Hipp_Right_Eigen1_PC9	left.pars.triangularis	Volumes_subcortical	hipp	0.1212	0.1945	0.5332	0.740343
Hipp_Right_Eigen1_PC10	left.pars.triangularis	Volumes_subcortical	hipp	-0.3356	0.2201	0.1273	0.324683
Hipp_Right_Eigen2_PC1	left.pars.triangularis	Volumes_subcortical	hipp	-0.050747	0.1064	0.6334	0.808515
Hipp_Right_Eigen2_PC2	left.pars.triangularis	Volumes_subcortical	hipp	0.0441	0.1112	0.69152	0.843663
Hipp_Right_Eigen2_PC3	left.pars.triangularis	Volumes_subcortical	hipp	-0.0694	0.1224	0.57085	0.766239
Hipp_Right_Eigen2_PC4	left.pars.triangularis	Volumes_other_structures	hipp	-0.0236	0.1345	0.86081	0.935883
Hipp_Right_Eigen2_PC5	left.pars.triangularis	Volumes_other_structures	hipp	0.0764	0.1813	0.6735	0.832837
Hipp_Right_Eigen2_PC6	left.pars.triangularis	Volumes_subcortical	hipp	0.106	0.1176	0.3674	0.605513
Hipp_Right_Eigen2_PC7	left.pars.triangularis	Volumes_subcortical	hipp	-0.3142	0.3065	0.3054	0.547263
Hipp_Right_Eigen2_PC8	left.pars.triangularis	Volumes_subcortical	hipp	-0.0438	0.1793	0.80689	0.908571
Hipp_Right_Eigen2_PC9	left.pars.triangularis	Volumes_subcortical	hipp	-0.2013	0.1137	0.076707	0.235695
Hipp_Right_Eigen2_PC10	left.pars.triangularis	Volumes_subcortical	hipp	0.0416	0.1386	0.764	0.886033
Pall_Left_RD_Mean	left.pars.triangularis	Volumes_subcortical	pall	0.0869	0.1118	0.43698	0.667183
Pall_Left_mTBM1_Mean	left.pars.triangularis	Volumes_subcortical	pall	0.0967	0.1273	0.44766	0.676192
Pall_Left_mTBM3_Mean	left.pars.triangularis	Volumes_subcortical	pall	0.0845	0.1264	0.5034	0.719321
Pall_Left_Dete_Mean	left.pars.triangularis	Volumes_subcortical	pall	0.0906	0.1262	0.47303	0.696743
Pall_Left_Eigen1_Mean	left.pars.triangularis	Volumes_other_structures	pall	0.0759	0.1044	0.46735	0.69214
Pall_Left_Eigen2_Mean	left.pars.triangularis	Volumes_other_structures	pall	0.0799	0.107	0.45509	0.682356
Pall_Right_RD_Mean	left.pars.triangularis	Volumes_other_structures	pall	0.2937	0.1021	0.0040299	0.0295257
Pall_Right_mTBM1_Mean	left.pars.triangularis	Volumes_cortical	pall	0.3351	0.117	0.0041809	0.0303606
Pall_Right_mTBM3_Mean	left.pars.triangularis	Volumes_cortical	pall	0.3534	0.1156	0.0022292	0.018719
Pall_Right_Dete_Mean	left.pars.triangularis	Volumes_cortical	pall	0.3457	0.1155	0.0027532	0.0220497
Pall_Right_Eigen1_Mean	left.pars.triangularis	Volumes_cortical	pall	0.306	0.0972	0.0016431	0.0147485
Pall_Right_Eigen2_Mean	left.pars.triangularis	Volumes_cortical	pall	0.3007	0.0965	0.0018388	0.0160947
Pall_Left_RD_PC2	left.pars.triangularis	Volumes_cortical	pall	-0.0513	0.1043	0.6228	0.801507
Pall_Left_RD_PC6	left.pars.triangularis	Volumes_cortical	pall	0.19539	0.1233	0.11295	0.301928
Pall_Left_Eigen2_PC5	left.pars.triangularis	Volumes_cortical	pall	-0.1007	0.1098	0.35912	0.597346
Puta_Left_RD_Mean	left.pars.triangularis	Volumes_cortical	puta	0.2479	0.0868	0.0042804	0.0308954
Puta_Left_mTBM1_Mean	left.pars.triangularis	Volumes_cortical	puta	0.22762	0.0917	0.013071	0.0697276
Puta_Left_mTBM2_Mean	left.pars.triangularis	Volumes_cortical	puta	0.1421	0.1319	0.2811	0.521177
Puta_Left_mTBM3_Mean	left.pars.triangularis	Volumes_cortical	puta	0.2208	0.0898	0.013975	0.0733603
Puta_Left_Dete_Mean	left.pars.triangularis	Volumes_cortical	puta	0.2254	0.0904	0.012693	0.0682551
Puta_Left_Eigen1_Mean	left.pars.triangularis	Volumes_cortical	puta	0.2576	0.0821	0.0017104	0.0152118
Puta_Left_Eigen2_Mean	left.pars.triangularis	Volumes_cortical	puta	0.2572	0.0822	0.0017534	0.0155086
Puta_Right_RD_Mean	left.pars.triangularis	Volumes_cortical	puta	0.2687	0.085	0.0015642	0.014208
Puta_Right_mTBM1_Mean	left.pars.triangularis	Volumes_cortical	puta	0.2094	0.0838	0.012451	0.0673347
Puta_Right_mTBM3_Mean	left.pars.triangularis	Volumes_cortical	puta	0.2131	0.0823	0.009585	0.0558416
Puta_Right_Dete_Mean	left.pars.triangularis	Volumes_cortical	puta	0.2121	0.0827	0.0103	0.0587928
Puta_Right_Eigen1_Mean	left.pars.triangularis	Volumes_cortical	puta	0.2765	0.0789	0.00045888	0.00540311
Puta_Right_Eigen2_Mean	left.pars.triangularis	Volumes_cortical	puta	0.2686	0.0796	0.00074293	0.00789932
Puta_Left_RD_PC1	left.pars.triangularis	Volumes_cortical	puta	-0.0244	0.1525	0.87311	0.942154
Puta_Left_RD_PC3	left.pars.triangularis	Volumes_cortical	puta	0.279	0.1265	0.027388	0.117686
Puta_Left_RD_PC4	left.pars.triangularis	Volumes_cortical	puta	0.2831	0.0971	0.0035605	0.0268545
Puta_Left_RD_PC5	left.pars.triangularis	Volumes_cortical	puta	0.0187	0.0976	0.84839	0.929588
Puta_Left_RD_PC9	left.pars.triangularis	Volumes_cortical	puta	0.0853	0.111	0.44259	0.671644
Puta_Left_mTBM3_PC1	left.pars.triangularis	Volumes_cortical	puta	-0.0338	0.1608	0.8334	0.921909
Puta_Left_mTBM3_PC7	left.pars.triangularis	Volumes_cortical	puta	0.3301	0.113	0.0034989	0.026476
Puta_Left_mTBM3_PC9	left.pars.triangularis	Volumes_cortical	puta	-0.1622	0.1258	0.19716	0.42424
Puta_Left_Dete_PC1	left.pars.triangularis	Volumes_cortical	puta	-0.0306	0.1612	0.8495	0.930107
Puta_Left_Eigen2_PC7	left.pars.triangularis	Volumes_cortical	puta	-0.2707	0.1158	0.019393	0.0924623
Puta_Right_RD_PC1	left.pars.triangularis	Volumes_cortical	puta	0.22358	0.1575	0.15569	0.368091
Puta_Right_RD_PC4	left.pars.triangularis	Volumes_cortical	puta	0.2377	0.0933	0.010884	0.0612654
Puta_Right_RD_PC7	left.pars.triangularis	Volumes_cortical	puta	-0.0839	0.1195	0.48285	0.704397
Puta_Right_mTBM1_PC1	left.pars.triangularis	Volumes_cortical	puta	-0.2414	0.1701	0.15577	0.368174
Puta_Right_mTBM3_PC1	left.pars.triangularis	Volumes_cortical	puta	-0.2368	0.1652	0.15181	0.362265
Puta_Right_Dete_PC1	left.pars.triangularis	Volumes_cortical	puta	-0.2381	0.1675	0.15515	0.367394
Thal_Left_RD_Mean	left.pars.triangularis	Volumes_cortical	thal	0.2602	0.0866	0.0026568	0.0214856
Thal_Left_mTBM1_Mean	left.pars.triangularis	Volumes_cortical	thal	0.2939	0.1053	0.0052424	0.0358881
Thal_Left_mTBM3_Mean	left.pars.triangularis	Volumes_cortical	thal	0.3031	0.1094	0.005584	0.0375717
Thal_Left_Dete_Mean	left.pars.triangularis	Volumes_cortical	thal	0.298	0.1066	0.0051691	0.0354922
Thal_Left_Eigen1_Mean	left.pars.triangularis	Volumes_cortical	thal	0.2603	0.0836	0.0018605	0.0162503
Thal_Left_Eigen2_Mean	left.pars.triangularis	Volumes_cortical	thal	0.25693	0.0904	0.0044619	0.0318687
Thal_Right_RD_Mean	left.pars.triangularis	Volumes_cortical	thal	0.2152	0.082	0.0086465	0.0518452
Thal_Right_mTBM1_Mean	left.pars.triangularis	Volumes_cortical	thal	0.2449	0.0999	0.014197	0.0741204
Thal_Right_mTBM3_Mean	left.pars.triangularis	Volumes_cortical	thal	0.2013	0.1027	0.050095	0.178132
Thal_Right_Dete_Mean	left.pars.triangularis	Volumes_cortical	thal	0.2239	0.1004	0.025819	0.112912
Thal_Right_Eigen1_Mean	left.pars.triangularis	Volumes_cortical	thal	0.2109	0.0828	0.010896	0.0613221
Thal_Right_Eigen2_Mean	left.pars.triangularis	Volumes_cortical	thal	0.1556	0.089	0.080534	0.24323
Thal_Left_RD_PC3	left.pars.triangularis	Volumes_cortical	thal	0.30565	0.1076	0.004485	0.0319945
Thal_Left_mTBM1_PC6	left.pars.triangularis	Volumes_cortical	thal	-0.1756	0.1114	0.11508	0.305366
Thal_Right_RD_PC3	left.pars.triangularis	Volumes_cortical	thal	-0.1941	0.0929	0.036725	0.144128
Thal_Right_mTBM2_PC1	left.pars.triangularis	Volumes_cortical	thal	-0.0022	0.1168	0.98517	0.993542
Thal_Right_Eigen1_PC1	left.pars.triangularis	Volumes_cortical	thal	-0.0064	0.1161	0.95631	0.980245
Vent_Left_RD_Mean	left.pars.triangularis	Volumes_cortical	vent	-0.0574	0.0804	0.47481	0.698035
Vent_Left_mTBM1_Mean	left.pars.triangularis	Volumes_cortical	vent	-0.0867	0.079	0.2725	0.512256
Vent_Left_mTBM2_Mean	left.pars.triangularis	Volumes_cortical	vent	-0.0387	0.0836	0.64341	0.81476
Vent_Left_mTBM3_Mean	left.pars.triangularis	Volumes_cortical	vent	-0.0904	0.0794	0.25485	0.493231
Vent_Left_Dete_Mean	left.pars.triangularis	Volumes_cortical	vent	-0.0919	0.0791	0.24546	0.482135
Vent_Left_Eigen1_Mean	left.pars.triangularis	Volumes_cortical	vent	-0.0604	0.0803	0.45195	0.679803
Vent_Left_Eigen2_Mean	left.pars.triangularis	Volumes_cortical	vent	-0.069759	0.0805	0.38633	0.622613
Vent_Right_RD_Mean	left.pars.triangularis	Volumes_cortical	vent	-0.0467	0.0764	0.54039	0.745505
Vent_Right_mTBM1_Mean	left.pars.triangularis	Volumes_other_structures	vent	-0.0843	0.0852	0.32248	0.563625
Vent_Right_mTBM2_Mean	left.pars.triangularis	Volumes_other_structures	vent	-0.0219	0.0756	0.77187	0.890209
Vent_Right_mTBM3_Mean	left.pars.triangularis	Volumes_other_structures	vent	-0.0842	0.0895	0.34723	0.586633
Vent_Right_Dete_Mean	left.pars.triangularis	Volumes_subcortical	vent	-0.0858	0.0872	0.32512	0.565842
Vent_Right_Eigen1_Mean	left.pars.triangularis	Volumes_subcortical	vent	-0.0989	0.0868	0.25484	0.493231
Vent_Right_Eigen2_Mean	left.pars.triangularis	Volumes_other_structures	vent	-0.0934	0.0844	0.26883	0.508444
Vent_Left_RD_PC1	left.pars.triangularis	Volumes_subcortical	vent	-0.0651	0.0811	0.42252	0.655039
Vent_Left_RD_PC2	left.pars.triangularis	Volumes_subcortical	vent	-0.0184	0.098	0.85123	0.930897
Vent_Left_RD_PC3	left.pars.triangularis	Volumes_subcortical	vent	-0.0501	0.0902	0.57834	0.771282
Vent_Left_RD_PC4	left.pars.triangularis	Volumes_subcortical	vent	-0.0586	0.0901	0.5154	0.727616
Vent_Left_RD_PC5	left.pars.triangularis	Volumes_subcortical	vent	0.1149	0.0931	0.21702	0.44876
Vent_Left_RD_PC6	left.pars.triangularis	Volumes_subcortical	vent	-0.0412	0.1043	0.69287	0.844421
Vent_Left_RD_PC7	left.pars.triangularis	Volumes_other_structures	vent	-0.0993	0.0935	0.28837	0.52892
Vent_Left_RD_PC8	left.pars.triangularis	Volumes_other_structures	vent	0.0066	0.0965	0.94516	0.975727
Vent_Left_RD_PC9	left.pars.triangularis	Volumes_subcortical	vent	0.1663	0.1075	0.12197	0.316507
Vent_Left_RD_PC10	left.pars.triangularis	Volumes_subcortical	vent	0.0066	0.0969	0.94598	0.976087
Vent_Left_mTBM1_PC1	left.pars.triangularis	Volumes_subcortical	vent	-0.0315	0.087	0.71739	0.859072
Vent_Left_mTBM1_PC3	left.pars.triangularis	Volumes_subcortical	vent	0.103	0.1028	0.31657	0.558023
Vent_Left_mTBM1_PC4	left.pars.triangularis	Volumes_subcortical	vent	-0.0423	0.0932	0.65001	0.818733
Vent_Left_mTBM1_PC6	left.pars.triangularis	Volumes_subcortical	vent	-0.0682	0.0916	0.45656	0.68357
Vent_Left_mTBM1_PC7	left.pars.triangularis	Volumes_subcortical	vent	0.0638	0.1019	0.53137	0.738912
Vent_Left_mTBM1_PC8	left.pars.triangularis	Volumes_subcortical	vent	0.0275	0.1059	0.79529	0.902351
Vent_Left_mTBM1_PC9	left.pars.triangularis	Volumes_subcortical	vent	0.0838	0.1033	0.41735	0.65061
Vent_Left_mTBM1_PC10	left.pars.triangularis	Volumes_subcortical	vent	0.1862	0.0924	0.043844	0.162478
Vent_Left_mTBM2_PC1	left.pars.triangularis	Volumes_subcortical	vent	-0.0604	0.0842	0.47325	0.696949
Vent_Left_mTBM2_PC2	left.pars.triangularis	Volumes_other_structures	vent	0.1579	0.0937	0.092093	0.265293
Vent_Left_mTBM2_PC4	left.pars.triangularis	Volumes_other_structures	vent	0.1801	0.0843	0.032681	0.132814
Vent_Left_mTBM2_PC7	left.pars.triangularis	Volumes_subcortical	vent	0.0278	0.1205	0.8173	0.913916
Vent_Left_mTBM3_PC2	left.pars.triangularis	Volumes_subcortical	vent	-0.0533	0.0879	0.54445	0.748207
Vent_Left_mTBM3_PC3	left.pars.triangularis	Volumes_subcortical	vent	0.1041	0.1051	0.32191	0.563153
Vent_Left_mTBM3_PC4	left.pars.triangularis	Volumes_subcortical	vent	-0.0349	0.1008	0.72897	0.865527
Vent_Left_mTBM3_PC5	left.pars.triangularis	Volumes_subcortical	vent	0.0557	0.1196	0.6416	0.813574
Vent_Left_mTBM3_PC6	left.pars.triangularis	Volumes_subcortical	vent	0.1093	0.0919	0.23448	0.469395
Vent_Left_mTBM3_PC7	left.pars.triangularis	Volumes_subcortical	vent	0.0082	0.0991	0.93395	0.970321
Vent_Left_mTBM3_PC8	left.pars.triangularis	Volumes_subcortical	vent	0.0102	0.0999	0.91859	0.962993
Vent_Left_mTBM3_PC9	left.pars.triangularis	Volumes_subcortical	vent	-0.0926	0.1104	0.40156	0.636316
Vent_Left_mTBM3_PC10	left.pars.triangularis	Volumes_other_structures	vent	0.2485	0.1156	0.031637	0.130062
Vent_Left_Dete_PC2	left.pars.triangularis	Volumes_other_structures	vent	-0.0714	0.0882	0.41835	0.651422
Vent_Left_Dete_PC3	left.pars.triangularis	Volumes_other_structures	vent	0.082	0.128	0.5218	0.731999
Vent_Left_Dete_PC4	left.pars.triangularis	Volumes_cortical	vent	-0.0117	0.1072	0.91342	0.960507
Vent_Left_Dete_PC5	left.pars.triangularis	Volumes_cortical	vent	-0.0811	0.0968	0.402	0.636684
Vent_Left_Dete_PC6	left.pars.triangularis	Volumes_cortical	vent	-0.113	0.0923	0.22065	0.453328
Vent_Left_Dete_PC7	left.pars.triangularis	Volumes_cortical	vent	0.0051	0.1009	0.95945	0.981726
Vent_Left_Dete_PC8	left.pars.triangularis	Volumes_cortical	vent	0.0436	0.1018	0.66873	0.830136
Vent_Left_Dete_PC9	left.pars.triangularis	Volumes_cortical	vent	0.1193	0.1085	0.2714	0.511108
Vent_Left_Eigen1_PC2	left.pars.triangularis	Volumes_cortical	vent	0.0628	0.0878	0.47405	0.697522
Vent_Left_Eigen1_PC3	left.pars.triangularis	Volumes_cortical	vent	0.0371	0.0961	0.69941	0.848389
Vent_Left_Eigen1_PC5	left.pars.triangularis	Volumes_cortical	vent	-0.0176	0.0886	0.84226	0.926513
Vent_Left_Eigen1_PC6	left.pars.triangularis	Volumes_cortical	vent	0.1444	0.101	0.153	0.364044
Vent_Left_Eigen1_PC8	left.pars.triangularis	Volumes_cortical	vent	-0.1542	0.1222	0.2071	0.436838
Vent_Left_Eigen1_PC9	left.pars.triangularis	Volumes_cortical	vent	0.1999	0.1531	0.1918	0.417307
Vent_Left_Eigen1_PC10	left.pars.triangularis	Volumes_cortical	vent	-0.0114	0.1288	0.9295	0.968121
Vent_Left_Eigen2_PC1	left.pars.triangularis	Volumes_cortical	vent	0.048	0.0822	0.55978	0.7585
Vent_Left_Eigen2_PC3	left.pars.triangularis	Volumes_cortical	vent	0.0477	0.0941	0.61173	0.793816
Vent_Left_Eigen2_PC4	left.pars.triangularis	Volumes_cortical	vent	0.0039	0.087	0.96406	0.983728
Vent_Left_Eigen2_PC6	left.pars.triangularis	Volumes_cortical	vent	0.1829	0.091	0.044453	0.163958
Vent_Left_Eigen2_PC7	left.pars.triangularis	Volumes_cortical	vent	-0.062	0.1071	0.5628	0.760556
Vent_Left_Eigen2_PC8	left.pars.triangularis	Volumes_cortical	vent	-0.1493	0.0912	0.1017	0.28246
Vent_Left_Eigen2_PC9	left.pars.triangularis	Volumes_cortical	vent	-0.0154	0.098	0.87511	0.943134
Vent_Left_Eigen2_PC10	left.pars.triangularis	Volumes_cortical	vent	0.1084	0.0984	0.27025	0.509943
Vent_Right_RD_PC1	left.pars.triangularis	Volumes_cortical	vent	-0.0831	0.0768	0.27909	0.519069
Vent_Right_RD_PC2	left.pars.triangularis	Volumes_cortical	vent	-0.1692	0.0922	0.06639	0.214681
Vent_Right_RD_PC3	left.pars.triangularis	Volumes_cortical	vent	0.1899	0.079	0.016234	0.081544
Vent_Right_RD_PC4	left.pars.triangularis	Volumes_cortical	vent	-0.0523	0.1083	0.62911	0.805733
Vent_Right_RD_PC5	left.pars.triangularis	Volumes_cortical	vent	-0.030637	0.0944	0.74562	0.87543
Vent_Right_RD_PC6	left.pars.triangularis	Volumes_cortical	vent	0.0296	0.0995	0.7663	0.887422
Vent_Right_RD_PC7	left.pars.triangularis	Volumes_cortical	vent	0.1057	0.0948	0.26503	0.504377
Vent_Right_RD_PC8	left.pars.triangularis	Volumes_cortical	vent	-0.1967	0.1085	0.069844	0.221843
Vent_Right_RD_PC9	left.pars.triangularis	Volumes_cortical	vent	0.1927	0.0898	0.031962	0.130956
Vent_Right_RD_PC10	left.pars.triangularis	Volumes_cortical	vent	-0.1689	0.1028	0.10048	0.280422
Vent_Right_mTBM1_PC2	left.pars.triangularis	Volumes_cortical	vent	-0.0695	0.0802	0.38637	0.622667
Vent_Right_mTBM1_PC3	left.pars.triangularis	Volumes_cortical	vent	0.1209	0.1022	0.23712	0.4725
Vent_Right_mTBM1_PC4	left.pars.triangularis	Volumes_cortical	vent	0.0625	0.0944	0.50811	0.722659
Vent_Right_mTBM1_PC6	left.pars.triangularis	Volumes_cortical	vent	-0.1072	0.0906	0.23649	0.47172
Vent_Right_mTBM1_PC7	left.pars.triangularis	Volumes_cortical	vent	0.2039	0.109	0.061444	0.204068
Vent_Right_mTBM1_PC8	left.pars.triangularis	Volumes_cortical	vent	0.04	0.1328	0.76324	0.885551
Vent_Right_mTBM1_PC9	left.pars.triangularis	Volumes_cortical	vent	-0.2024	0.1139	0.075618	0.233534
Vent_Right_mTBM1_PC10	left.pars.triangularis	Volumes_cortical	vent	0.1001	0.0991	0.31253	0.554086
Vent_Right_mTBM2_PC1	left.pars.triangularis	Volumes_cortical	vent	-0.0325	0.0759	0.66877	0.830136
Vent_Right_mTBM2_PC3	left.pars.triangularis	Volumes_cortical	vent	-0.3182	0.0925	0.00058217	0.00651845
Vent_Right_mTBM2_PC4	left.pars.triangularis	Volumes_cortical	vent	0.1645	0.0874	0.05977	0.200398
Vent_Right_mTBM2_PC10	left.pars.triangularis	Volumes_cortical	vent	0.1244	0.1179	0.29149	0.532473
Vent_Right_mTBM3_PC2	left.pars.triangularis	Volumes_cortical	vent	-0.06	0.0818	0.46302	0.688518
Vent_Right_mTBM3_PC3	left.pars.triangularis	Volumes_cortical	vent	0.1212	0.0973	0.21307	0.44408
Vent_Right_mTBM3_PC4	left.pars.triangularis	Volumes_cortical	vent	-0.1283	0.1021	0.20908	0.43935
Vent_Right_mTBM3_PC6	left.pars.triangularis	Volumes_cortical	vent	0.1551	0.0865	0.073023	0.228256
Vent_Right_mTBM3_PC7	left.pars.triangularis	Volumes_cortical	vent	-0.0115	0.1156	0.92108	0.964094
Vent_Right_mTBM3_PC8	left.pars.triangularis	Volumes_cortical	vent	0.1239	0.19	0.5144	0.726895
Vent_Right_mTBM3_PC9	left.pars.triangularis	Volumes_cortical	vent	-0.1144	0.1017	0.26061	0.499547
Vent_Right_mTBM3_PC10	left.pars.triangularis	Volumes_cortical	vent	-0.185	0.0986	0.060654	0.202384
Vent_Right_Dete_PC2	left.pars.triangularis	Volumes_cortical	vent	-0.0583	0.08	0.46553	0.690608
Vent_Right_Dete_PC3	left.pars.triangularis	Volumes_cortical	vent	-0.0944	0.1012	0.35116	0.590313
Vent_Right_Dete_PC5	left.pars.triangularis	Volumes_cortical	vent	0.0117	0.0901	0.89621	0.952462
Vent_Right_Dete_PC6	left.pars.triangularis	Volumes_cortical	vent	0.1641	0.0903	0.069195	0.2205
Vent_Right_Dete_PC7	left.pars.triangularis	Volumes_cortical	vent	-0.1038	0.1131	0.35857	0.596943
Vent_Right_Dete_PC9	left.pars.triangularis	Volumes_cortical	vent	0.155	0.1018	0.12795	0.325747
Vent_Right_Dete_PC10	left.pars.triangularis	Volumes_cortical	vent	-0.1443	0.1013	0.15429	0.366011
Vent_Right_Eigen1_PC2	left.pars.triangularis	Volumes_cortical	vent	0.002	0.0909	0.98206	0.991974
Vent_Right_Eigen1_PC4	left.pars.triangularis	Volumes_cortical	vent	-0.163	0.0905	0.071571	0.225311
Vent_Right_Eigen1_PC5	left.pars.triangularis	Volumes_cortical	vent	0.2147	0.0953	0.024316	0.108343
Vent_Right_Eigen1_PC7	left.pars.triangularis	Volumes_cortical	vent	-0.1367	0.0982	0.16379	0.379621
Vent_Right_Eigen1_PC9	left.pars.triangularis	Volumes_other_structures	vent	-0.0494	0.1027	0.6306	0.806913
Vent_Right_Eigen2_PC2	left.pars.triangularis	Volumes_other_structures	vent	0.0661	0.08	0.40893	0.643297
Vent_Right_Eigen2_PC3	left.pars.triangularis	Volumes_other_structures	vent	-0.1047	0.0894	0.24119	0.477239
Vent_Right_Eigen2_PC4	left.pars.triangularis	Volumes_subcortical	vent	0.0133	0.1116	0.90502	0.956436
Vent_Right_Eigen2_PC5	left.pars.triangularis	Volumes_subcortical	vent	-0.3065	0.1219	0.012	0.0656087
Vent_Right_Eigen2_PC6	left.pars.triangularis	Volumes_other_structures	vent	0.1253	0.0902	0.16494	0.381427
Vent_Right_Eigen2_PC7	left.pars.triangularis	Volumes_subcortical	vent	-0.0399	0.0996	0.68865	0.842052
Vent_Right_Eigen2_PC9	left.pars.triangularis	Volumes_subcortical	vent	-0.0804	0.1094	0.46219	0.687977
Accu_Left_RD_Mean	left.pericalcarine	Volumes_subcortical	accu	0.1579	0.0798	0.047731	0.172121
Accu_Left_mTBM1_Mean	left.pericalcarine	Volumes_subcortical	accu	0.0873	0.0864	0.31237	0.553967
Accu_Left_mTBM3_Mean	left.pericalcarine	Volumes_subcortical	accu	0.0736	0.0832	0.3761	0.613364
Accu_Left_Dete_Mean	left.pericalcarine	Volumes_subcortical	accu	0.0824	0.084	0.32643	0.567136
Accu_Left_Eigen1_Mean	left.pericalcarine	Volumes_other_structures	accu	0.1437	0.0754	0.056791	0.193599
Accu_Left_Eigen2_Mean	left.pericalcarine	Volumes_other_structures	accu	0.151	0.0761	0.047361	0.171242
Accu_Right_RD_Mean	left.pericalcarine	Volumes_subcortical	accu	0.1092	0.0683	0.10982	0.296657
Accu_Right_mTBM1_Mean	left.pericalcarine	Volumes_subcortical	accu	0.1166	0.0721	0.10591	0.289884
Accu_Right_mTBM3_Mean	left.pericalcarine	Volumes_subcortical	accu	0.1235	0.071	0.081921	0.245975
Accu_Right_Dete_Mean	left.pericalcarine	Volumes_subcortical	accu	0.1212	0.071	0.08775	0.257039
Accu_Right_Eigen1_Mean	left.pericalcarine	Volumes_subcortical	accu	0.1313	0.0688	0.056445	0.192786
Accu_Right_Eigen2_Mean	left.pericalcarine	Volumes_subcortical	accu	0.1374	0.0677	0.042321	0.158643
Accu_Left_RD_PC1	left.pericalcarine	Volumes_subcortical	accu	0.2339	0.1017	0.021429	0.0990735
Accu_Left_RD_PC2	left.pericalcarine	Volumes_subcortical	accu	0.0925	0.0845	0.27363	0.513517
Accu_Left_RD_PC4	left.pericalcarine	Volumes_subcortical	accu	0.1188	0.0881	0.17757	0.399278
Accu_Left_Eigen1_PC2	left.pericalcarine	Volumes_subcortical	accu	-0.2405	0.1054	0.022474	0.102337
Accu_Left_Eigen2_PC2	left.pericalcarine	Volumes_subcortical	accu	0.1598	0.0838	0.056627	0.193214
Accu_Right_RD_PC1	left.pericalcarine	Volumes_other_structures	accu	0.0125	0.0667	0.85118	0.930875
Accu_Right_RD_PC4	left.pericalcarine	Volumes_other_structures	accu	-0.0792	0.0679	0.24393	0.480311
Accu_Right_RD_PC8	left.pericalcarine	Volumes_subcortical	accu	-0.1282	0.0658	0.051358	0.181159
Accu_Right_mTBM1_PC1	left.pericalcarine	Volumes_subcortical	accu	-0.117	0.0778	0.1329	0.333393
Accu_Right_mTBM3_PC1	left.pericalcarine	Volumes_subcortical	accu	0.1272	0.0747	0.088674	0.258908
Accu_Right_Dete_PC1	left.pericalcarine	Volumes_subcortical	accu	0.1123	0.0745	0.13158	0.331348
Accu_Right_Eigen1_PC3	left.pericalcarine	Volumes_subcortical	accu	0.1659	0.072	0.021287	0.0986282
Accu_Right_Eigen2_PC3	left.pericalcarine	Volumes_subcortical	accu	0.2482	0.0776	0.0013851	0.0128803
Amyg_Left_RD_Mean	left.pericalcarine	Volumes_subcortical	amyg	0.1882	0.0999	0.05955	0.199886
Amyg_Left_Eigen1_Mean	left.pericalcarine	Volumes_subcortical	amyg	0.2072	0.0981	0.034638	0.138337
Amyg_Left_Eigen2_Mean	left.pericalcarine	Volumes_subcortical	amyg	0.2	0.0996	0.0447	0.164594
Amyg_Right_RD_Mean	left.pericalcarine	Volumes_other_structures	amyg	0.1111	0.0911	0.22287	0.456075
Amyg_Right_Eigen1_Mean	left.pericalcarine	Volumes_other_structures	amyg	0.1366	0.0997	0.1706	0.389437
Amyg_Right_Eigen2_Mean	left.pericalcarine	Volumes_other_structures	amyg	0.1419	0.1012	0.1609	0.37551
Amyg_Left_RD_PC3	left.pericalcarine	Volumes_cortical	amyg	-0.2181	0.092	0.017748	0.0868228
Amyg_Left_Eigen2_PC7	left.pericalcarine	Volumes_cortical	amyg	0.1943	0.0883	0.0278	0.118895
Amyg_Right_RD_PC3	left.pericalcarine	Volumes_cortical	amyg	0.1314	0.0806	0.103	0.284872
Amyg_Right_Dete_PC4	left.pericalcarine	Volumes_cortical	amyg	0.0504	0.1064	0.6355	0.809662
Caud_Left_RD_Mean	left.pericalcarine	Volumes_cortical	caud	0.0104	0.0556	0.85111	0.930852
Caud_Left_mTBM1_Mean	left.pericalcarine	Volumes_cortical	caud	0.0497	0.0811	0.53987	0.745174
Caud_Left_mTBM2_Mean	left.pericalcarine	Volumes_cortical	caud	-0.0506	0.0681	0.45699	0.683878
Caud_Left_mTBM3_Mean	left.pericalcarine	Volumes_cortical	caud	0.0571	0.0867	0.50962	0.723535
Caud_Left_Dete_Mean	left.pericalcarine	Volumes_cortical	caud	0.0536	0.0838	0.5225	0.732559
Caud_Left_Eigen1_Mean	left.pericalcarine	Volumes_cortical	caud	0.0635	0.0676	0.34795	0.58741
Caud_Left_Eigen2_Mean	left.pericalcarine	Volumes_cortical	caud	0.0491	0.0647	0.44815	0.676582
Caud_Right_RD_Mean	left.pericalcarine	Volumes_cortical	caud	0.0165	0.0586	0.77861	0.893827
Caud_Right_mTBM2_Mean	left.pericalcarine	Volumes_cortical	caud	-0.0385	0.0672	0.56677	0.763433
Caud_Right_Eigen1_Mean	left.pericalcarine	Volumes_cortical	caud	0.0635	0.0597	0.28733	0.527777
Caud_Right_Eigen2_Mean	left.pericalcarine	Volumes_cortical	caud	0.0463	0.0616	0.45171	0.679621
Caud_Left_RD_PC1	left.pericalcarine	Volumes_cortical	caud	0.0842	0.093	0.365	0.603237
Caud_Left_RD_PC3	left.pericalcarine	Volumes_cortical	caud	0.0992	0.0791	0.20959	0.440012
Caud_Left_RD_PC4	left.pericalcarine	Volumes_cortical	caud	0.0214	0.0573	0.70865	0.853752
Caud_Left_RD_PC5	left.pericalcarine	Volumes_cortical	caud	0.0395	0.0658	0.5484	0.750885
Caud_Left_mTBM1_PC2	left.pericalcarine	Volumes_cortical	caud	-0.0702	0.1221	0.56549	0.76233
Caud_Left_mTBM2_PC2	left.pericalcarine	Volumes_cortical	caud	-0.0448	0.0927	0.62888	0.805623
Caud_Left_mTBM3_PC2	left.pericalcarine	Volumes_cortical	caud	0.0524	0.1171	0.65466	0.821195
Caud_Left_mTBM3_PC7	left.pericalcarine	Volumes_cortical	caud	-0.0096495	0.0679	0.88703	0.948454
Caud_Left_Dete_PC2	left.pericalcarine	Volumes_cortical	caud	-0.0612	0.1183	0.60513	0.789455
Caud_Left_Dete_PC7	left.pericalcarine	Volumes_cortical	caud	-0.015368	0.0727	0.83253	0.921505
Caud_Right_RD_PC4	left.pericalcarine	Volumes_cortical	caud	0.0115	0.0622	0.85357	0.932224
Caud_Right_RD_PC6	left.pericalcarine	Volumes_cortical	caud	0.1358	0.0751	0.070724	0.223585
Caud_Right_RD_PC8	left.pericalcarine	Volumes_cortical	caud	0.0997	0.0963	0.30056	0.541982
Hipp_Left_RD_Mean	left.pericalcarine	Volumes_cortical	hipp	0.2927	0.0607	1.441e-06	3.82828e-05
Hipp_Left_mTBM1_Mean	left.pericalcarine	Volumes_cortical	hipp	0.3297	0.0646	3.3824e-07	1.03883e-05
Hipp_Left_mTBM2_Mean	left.pericalcarine	Volumes_cortical	hipp	0.241	0.0676	0.00036556	0.00450054
Hipp_Left_mTBM3_Mean	left.pericalcarine	Volumes_cortical	hipp	0.255	0.0665	0.00012646	0.00189125
Hipp_Left_Dete_Mean	left.pericalcarine	Volumes_cortical	hipp	0.3069	0.0656	2.8425e-06	7.02722e-05
Hipp_Left_Eigen1_Mean	left.pericalcarine	Volumes_cortical	hipp	0.3625	0.0655	3.1968e-08	1.18424e-06
Hipp_Left_Eigen2_Mean	left.pericalcarine	Volumes_cortical	hipp	0.3795	0.0619	8.5123e-10	4.0256e-08
Hipp_Right_RD_Mean	left.pericalcarine	Volumes_cortical	hipp	0.2677	0.0589	5.5077e-06	0.000125677
Hipp_Right_mTBM1_Mean	left.pericalcarine	Volumes_cortical	hipp	0.3114	0.0696	7.7677e-06	0.000170839
Hipp_Right_mTBM2_Mean	left.pericalcarine	Volumes_cortical	hipp	0.1837	0.0589	0.0018171	0.0159503
Hipp_Right_mTBM3_Mean	left.pericalcarine	Volumes_cortical	hipp	0.1983	0.0677	0.0034225	0.0260118
Hipp_Right_Dete_Mean	left.pericalcarine	Volumes_cortical	hipp	0.2655	0.0711	0.0001882	0.00262772
Hipp_Right_Eigen1_Mean	left.pericalcarine	Volumes_cortical	hipp	0.2737	0.0677	5.2548e-05	0.000900163
Hipp_Right_Eigen2_Mean	left.pericalcarine	Volumes_cortical	hipp	0.3129	0.0688	5.3598e-06	0.000122619
Hipp_Left_RD_PC1	left.pericalcarine	Volumes_cortical	hipp	0.273	0.0601	5.6469e-06	0.000128353
Hipp_Left_RD_PC2	left.pericalcarine	Volumes_cortical	hipp	0.2203	0.099	0.0261	0.113722
Hipp_Left_RD_PC3	left.pericalcarine	Volumes_cortical	hipp	0.2703	0.0769	0.00043558	0.00518593
Hipp_Left_RD_PC4	left.pericalcarine	Volumes_cortical	hipp	0.035	0.063	0.57836	0.771297
Hipp_Left_RD_PC5	left.pericalcarine	Volumes_cortical	hipp	0.1151	0.0686	0.093617	0.267893
Hipp_Left_RD_PC6	left.pericalcarine	Volumes_cortical	hipp	-0.086426	0.0716	0.22728	0.461218
Hipp_Left_RD_PC7	left.pericalcarine	Volumes_cortical	hipp	-0.1266	0.0649	0.0513	0.181064
Hipp_Left_RD_PC8	left.pericalcarine	Volumes_cortical	hipp	0.2243	0.0697	0.0013033	0.0122769
Hipp_Left_RD_PC9	left.pericalcarine	Volumes_cortical	hipp	-0.1338	0.0723	0.064396	0.210459
Hipp_Left_RD_PC10	left.pericalcarine	Volumes_cortical	hipp	0.1268	0.0721	0.0785	0.239317
Hipp_Left_mTBM1_PC1	left.pericalcarine	Volumes_cortical	hipp	-0.1462	0.0746	0.049842	0.177578
Hipp_Left_mTBM1_PC2	left.pericalcarine	Volumes_cortical	hipp	0.1454	0.1168	0.2133	0.444325
Hipp_Left_mTBM1_PC3	left.pericalcarine	Volumes_cortical	hipp	-0.3113	0.083	0.00017758	0.00250557
Hipp_Left_mTBM1_PC4	left.pericalcarine	Volumes_cortical	hipp	-0.1549	0.0804	0.054204	0.187702
Hipp_Left_mTBM1_PC5	left.pericalcarine	Volumes_cortical	hipp	-0.0054	0.0752	0.94283	0.974561
Hipp_Left_mTBM1_PC6	left.pericalcarine	Volumes_cortical	hipp	0.4999	0.1008	7.1291e-07	2.05006e-05
Hipp_Left_mTBM1_PC8	left.pericalcarine	Volumes_cortical	hipp	0.0176	0.0777	0.82031	0.91544
Hipp_Left_mTBM2_PC1	left.pericalcarine	Volumes_cortical	hipp	0.1962	0.0678	0.0038348	0.028402
Hipp_Left_mTBM2_PC2	left.pericalcarine	Volumes_cortical	hipp	-0.2169	0.1488	0.145	0.351897
Hipp_Left_mTBM2_PC3	left.pericalcarine	Volumes_cortical	hipp	0.2751	0.3928	0.4838	0.705068
Hipp_Left_mTBM2_PC4	left.pericalcarine	Volumes_other_structures	hipp	0.088	0.0919	0.33868	0.578667
Hipp_Left_mTBM2_PC5	left.pericalcarine	Volumes_other_structures	hipp	-0.4002	0.1203	0.0009	0.00918415
Hipp_Left_mTBM3_PC1	left.pericalcarine	Volumes_other_structures	hipp	-0.0991	0.0773	0.19978	0.427454
Hipp_Left_mTBM3_PC2	left.pericalcarine	Volumes_subcortical	hipp	0.082	0.1076	0.44608	0.674844
Hipp_Left_mTBM3_PC3	left.pericalcarine	Volumes_subcortical	hipp	-0.1455	0.0734	0.0474	0.171311
Hipp_Left_mTBM3_PC4	left.pericalcarine	Volumes_other_structures	hipp	0.2339	0.0774	0.0024956	0.0204784
Hipp_Left_mTBM3_PC5	left.pericalcarine	Volumes_subcortical	hipp	-0.1073	0.0893	0.22951	0.463802
Hipp_Left_mTBM3_PC6	left.pericalcarine	Volumes_subcortical	hipp	0.4858	0.0893	5.2324e-08	1.86561e-06
Hipp_Left_mTBM3_PC7	left.pericalcarine	Volumes_subcortical	hipp	0.1641	0.0938	0.080087	0.242487
Hipp_Left_Dete_PC1	left.pericalcarine	Volumes_subcortical	hipp	-0.1222	0.076	0.10803	0.29354
Hipp_Left_Dete_PC2	left.pericalcarine	Volumes_subcortical	hipp	0.1201	0.1125	0.2856	0.525788
Hipp_Left_Dete_PC3	left.pericalcarine	Volumes_subcortical	hipp	0.2474	0.078	0.0015144	0.013823
Hipp_Left_Dete_PC4	left.pericalcarine	Volumes_other_structures	hipp	-0.2003	0.0772	0.0094649	0.0553182
Hipp_Left_Dete_PC5	left.pericalcarine	Volumes_other_structures	hipp	-0.05	0.0798	0.53056	0.738188
Hipp_Left_Dete_PC6	left.pericalcarine	Volumes_subcortical	hipp	-0.5247	0.1004	1.7312e-07	5.65113e-06
Hipp_Left_Dete_PC7	left.pericalcarine	Volumes_subcortical	hipp	0.0087	0.0829	0.9161	0.961826
Hipp_Left_Dete_PC8	left.pericalcarine	Volumes_subcortical	hipp	0.0451	0.0955	0.6369	0.810512
Hipp_Left_Eigen1_PC1	left.pericalcarine	Volumes_subcortical	hipp	-0.1524	0.0717	0.033488	0.13508
Hipp_Left_Eigen1_PC2	left.pericalcarine	Volumes_subcortical	hipp	0.0381	0.1025	0.70986	0.854462
Hipp_Left_Eigen1_PC3	left.pericalcarine	Volumes_subcortical	hipp	-0.3534	0.1007	0.00044842	0.00530096
Hipp_Left_Eigen1_PC4	left.pericalcarine	Volumes_subcortical	hipp	0.3338	0.0884	0.0002	0.00275285
Hipp_Left_Eigen1_PC5	left.pericalcarine	Volumes_subcortical	hipp	0.0615	0.1031	0.551	0.752559
Hipp_Left_Eigen1_PC6	left.pericalcarine	Volumes_subcortical	hipp	0.3422	0.1098	0.0018234	0.0159879
Hipp_Left_Eigen1_PC8	left.pericalcarine	Volumes_subcortical	hipp	-0.055	0.0729	0.45084	0.678806
Hipp_Left_Eigen1_PC9	left.pericalcarine	Volumes_subcortical	hipp	0.1413	0.0843	0.093975	0.268545
Hipp_Left_Eigen1_PC10	left.pericalcarine	Volumes_other_structures	hipp	-0.0946	0.1007	0.34765	0.587092
Hipp_Left_Eigen2_PC1	left.pericalcarine	Volumes_other_structures	hipp	-0.1588	0.0686	0.020567	0.0962636
Hipp_Left_Eigen2_PC2	left.pericalcarine	Volumes_subcortical	hipp	0.3431	0.0784	1.1988e-05	0.000250612
Hipp_Left_Eigen2_PC3	left.pericalcarine	Volumes_subcortical	hipp	-0.3662	0.1783	0.04	0.152596
Hipp_Left_Eigen2_PC4	left.pericalcarine	Volumes_subcortical	hipp	-0.1688	0.0756	0.025513	0.112032
Hipp_Left_Eigen2_PC5	left.pericalcarine	Volumes_subcortical	hipp	-0.1193	0.0898	0.1841	0.407731
Hipp_Left_Eigen2_PC6	left.pericalcarine	Volumes_subcortical	hipp	-0.3231	0.1046	0.0020032	0.0172073
Hipp_Left_Eigen2_PC7	left.pericalcarine	Volumes_subcortical	hipp	-0.0879	0.087	0.3126	0.554096
Hipp_Left_Eigen2_PC8	left.pericalcarine	Volumes_subcortical	hipp	0.1193	0.0811	0.14109	0.346046
Hipp_Left_Eigen2_PC10	left.pericalcarine	Volumes_subcortical	hipp	0.1051	0.0688	0.12643	0.323202
Hipp_Right_RD_PC1	left.pericalcarine	Volumes_subcortical	hipp	-0.2313	0.0563	4.0016e-05	0.000713517
Hipp_Right_RD_PC2	left.pericalcarine	Volumes_other_structures	hipp	-0.0955	0.0714	0.18095	0.403509
Hipp_Right_RD_PC3	left.pericalcarine	Volumes_other_structures	hipp	0.1141	0.0826	0.1671	0.384578
Hipp_Right_RD_PC4	left.pericalcarine	Volumes_other_structures	hipp	-0.156	0.0749	0.037334	0.145796
Hipp_Right_RD_PC5	left.pericalcarine	Volumes_cortical	hipp	0.1407	0.0675	0.036965	0.144765
Hipp_Right_RD_PC6	left.pericalcarine	Volumes_cortical	hipp	0.0294	0.071	0.67855	0.835744
Hipp_Right_RD_PC7	left.pericalcarine	Volumes_cortical	hipp	0.046314	0.066	0.48257	0.70414
Hipp_Right_RD_PC8	left.pericalcarine	Volumes_cortical	hipp	0.0798	0.0681	0.241	0.476942
Hipp_Right_RD_PC9	left.pericalcarine	Volumes_cortical	hipp	-0.0671	0.0833	0.4205	0.653335
Hipp_Right_RD_PC10	left.pericalcarine	Volumes_cortical	hipp	0.1552	0.0917	0.090748	0.262856
Hipp_Right_mTBM1_PC1	left.pericalcarine	Volumes_cortical	hipp	0.2651	0.0623	2.079e-05	0.000404547
Hipp_Right_mTBM1_PC2	left.pericalcarine	Volumes_cortical	hipp	-0.1055	0.0601	0.079181	0.240641
Hipp_Right_mTBM1_PC3	left.pericalcarine	Volumes_cortical	hipp	0.0028	0.1108	0.98009	0.990836
Hipp_Right_mTBM1_PC4	left.pericalcarine	Volumes_cortical	hipp	-0.006	0.0747	0.93614	0.971417
Hipp_Right_mTBM1_PC5	left.pericalcarine	Volumes_cortical	hipp	-0.0648	0.0977	0.5071	0.721903
Hipp_Right_mTBM1_PC6	left.pericalcarine	Volumes_cortical	hipp	0.3233	0.128	0.0115	0.063729
Hipp_Right_mTBM1_PC7	left.pericalcarine	Volumes_cortical	hipp	-0.308	0.1093	0.0048	0.0336159
Hipp_Right_mTBM1_PC8	left.pericalcarine	Volumes_cortical	hipp	0.1171	0.1136	0.3026	0.544143
Hipp_Right_mTBM2_PC1	left.pericalcarine	Volumes_cortical	hipp	-0.20706	0.0598	0.00053411	0.00609927
Hipp_Right_mTBM2_PC5	left.pericalcarine	Volumes_cortical	hipp	-0.0983	0.1523	0.5189	0.729912
Hipp_Right_mTBM2_PC9	left.pericalcarine	Volumes_cortical	hipp	0.092	0.0979	0.34745	0.586879
Hipp_Right_mTBM3_PC1	left.pericalcarine	Volumes_cortical	hipp	-0.2738	0.0666	3.94e-05	0.000703986
Hipp_Right_mTBM3_PC2	left.pericalcarine	Volumes_cortical	hipp	-0.1145	0.0594	0.054002	0.1872
Hipp_Right_mTBM3_PC3	left.pericalcarine	Volumes_cortical	hipp	-0.0218	0.1006	0.82841	0.919578
Hipp_Right_mTBM3_PC4	left.pericalcarine	Volumes_cortical	hipp	0.0569	0.0835	0.4957	0.714047
Hipp_Right_mTBM3_PC5	left.pericalcarine	Volumes_cortical	hipp	-0.0241	0.0953	0.80021	0.905123
Hipp_Right_mTBM3_PC6	left.pericalcarine	Volumes_cortical	hipp	-0.0617	0.1172	0.5982	0.784754
Hipp_Right_mTBM3_PC7	left.pericalcarine	Volumes_cortical	hipp	-0.1518	0.1156	0.189	0.413849
Hipp_Right_mTBM3_PC10	left.pericalcarine	Volumes_cortical	hipp	-0.0139	0.115	0.904	0.955974
Hipp_Right_Dete_PC1	left.pericalcarine	Volumes_cortical	hipp	-0.2544	0.0635	6.1491e-05	0.00103033
Hipp_Right_Dete_PC2	left.pericalcarine	Volumes_cortical	hipp	0.0923	0.06	0.12372	0.318967
Hipp_Right_Dete_PC3	left.pericalcarine	Volumes_cortical	hipp	-0.0186	0.107	0.86235	0.936678
Hipp_Right_Dete_PC4	left.pericalcarine	Volumes_cortical	hipp	-0.0288	0.0791	0.71575	0.858026
Hipp_Right_Dete_PC5	left.pericalcarine	Volumes_cortical	hipp	0.0147	0.0884	0.8676	0.939259
Hipp_Right_Dete_PC6	left.pericalcarine	Volumes_cortical	hipp	0.1624	0.1212	0.1803	0.40256
Hipp_Right_Dete_PC7	left.pericalcarine	Volumes_cortical	hipp	-0.3079	0.1136	0.0067	0.0430089
Hipp_Right_Dete_PC8	left.pericalcarine	Volumes_cortical	hipp	-0.2467	0.1094	0.0242	0.107957
Hipp_Right_Eigen1_PC1	left.pericalcarine	Volumes_cortical	hipp	0.1882	0.0621	0.0024452	0.0201343
Hipp_Right_Eigen1_PC2	left.pericalcarine	Volumes_cortical	hipp	-0.0226	0.0649	0.72735	0.864529
Hipp_Right_Eigen1_PC3	left.pericalcarine	Volumes_cortical	hipp	-0.1845	0.0606	0.0023313	0.0193913
Hipp_Right_Eigen1_PC4	left.pericalcarine	Volumes_cortical	hipp	0.0553	0.0604	0.35983	0.598139
Hipp_Right_Eigen1_PC5	left.pericalcarine	Volumes_cortical	hipp	0.0311	0.0947	0.7428	0.873781
Hipp_Right_Eigen1_PC6	left.pericalcarine	Volumes_cortical	hipp	0.3114	0.0701	8.9714e-06	0.000194478
Hipp_Right_Eigen1_PC7	left.pericalcarine	Volumes_cortical	hipp	0.2756	0.1494	0.0651	0.211988
Hipp_Right_Eigen1_PC8	left.pericalcarine	Volumes_cortical	hipp	0.11123	0.0794	0.16113	0.375899
Hipp_Right_Eigen1_PC9	left.pericalcarine	Volumes_cortical	hipp	0.2332	0.1242	0.0604	0.20182
Hipp_Right_Eigen1_PC10	left.pericalcarine	Volumes_cortical	hipp	0.2748	0.152	0.0706	0.223356
Hipp_Right_Eigen2_PC1	left.pericalcarine	Volumes_cortical	hipp	-0.19701	0.0599	0.0010014	0.00999046
Hipp_Right_Eigen2_PC2	left.pericalcarine	Volumes_cortical	hipp	0.1752	0.0604	0.0037368	0.0278527
Hipp_Right_Eigen2_PC3	left.pericalcarine	Volumes_cortical	hipp	-0.1496	0.0702	0.033256	0.134375
Hipp_Right_Eigen2_PC4	left.pericalcarine	Volumes_cortical	hipp	-0.2886	0.086	0.00079011	0.00830253
Hipp_Right_Eigen2_PC5	left.pericalcarine	Volumes_cortical	hipp	-0.0105	0.1158	0.9276	0.967042
Hipp_Right_Eigen2_PC6	left.pericalcarine	Volumes_cortical	hipp	0.2277	0.0782	0.003578	0.0269693
Hipp_Right_Eigen2_PC7	left.pericalcarine	Volumes_cortical	hipp	0.089	0.1865	0.6332	0.8084
Hipp_Right_Eigen2_PC8	left.pericalcarine	Volumes_cortical	hipp	0.1592	0.1188	0.18022	0.402514
Hipp_Right_Eigen2_PC9	left.pericalcarine	Volumes_cortical	hipp	0.1142	0.0743	0.12405	0.319532
Hipp_Right_Eigen2_PC10	left.pericalcarine	Volumes_cortical	hipp	0.0968	0.0903	0.2839	0.524059
Pall_Left_RD_Mean	left.pericalcarine	Volumes_cortical	pall	0.0944	0.0773	0.2223	0.455369
Pall_Left_mTBM1_Mean	left.pericalcarine	Volumes_cortical	pall	0.107	0.0852	0.20901	0.439287
Pall_Left_mTBM3_Mean	left.pericalcarine	Volumes_cortical	pall	0.1084	0.0836	0.19475	0.421047
Pall_Left_Dete_Mean	left.pericalcarine	Volumes_cortical	pall	0.1077	0.0839	0.19915	0.42662
Pall_Left_Eigen1_Mean	left.pericalcarine	Volumes_cortical	pall	0.1011	0.0698	0.14719	0.355286
Pall_Left_Eigen2_Mean	left.pericalcarine	Volumes_cortical	pall	0.1091	0.0724	0.13196	0.331964
Pall_Right_RD_Mean	left.pericalcarine	Volumes_cortical	pall	0.0874	0.0718	0.22344	0.456818
Pall_Right_mTBM1_Mean	left.pericalcarine	Volumes_cortical	pall	0.1053	0.0784	0.17942	0.401557
Pall_Right_mTBM3_Mean	left.pericalcarine	Volumes_cortical	pall	0.1075	0.0784	0.17048	0.389321
Pall_Right_Dete_Mean	left.pericalcarine	Volumes_other_structures	pall	0.1062	0.078	0.1731	0.393058
Pall_Right_Eigen1_Mean	left.pericalcarine	Volumes_other_structures	pall	0.0924	0.0691	0.18118	0.403833
Pall_Right_Eigen2_Mean	left.pericalcarine	Volumes_other_structures	pall	0.0882	0.0699	0.20689	0.436619
Pall_Left_RD_PC2	left.pericalcarine	Volumes_subcortical	pall	-0.0951	0.0724	0.18863	0.413448
Pall_Left_RD_PC6	left.pericalcarine	Volumes_subcortical	pall	0.036275	0.0871	0.67698	0.834852
Pall_Left_Eigen2_PC5	left.pericalcarine	Volumes_other_structures	pall	-0.1237	0.0779	0.11228	0.300823
Puta_Left_RD_Mean	left.pericalcarine	Volumes_subcortical	puta	0.013	0.0573	0.82021	0.915426
Puta_Left_mTBM1_Mean	left.pericalcarine	Volumes_subcortical	puta	0.038749	0.0627	0.53668	0.742686
Puta_Left_mTBM2_Mean	left.pericalcarine	Volumes_subcortical	puta	-0.0221	0.0904	0.80648	0.908325
Puta_Left_mTBM3_Mean	left.pericalcarine	Volumes_subcortical	puta	0.0491	0.0625	0.43239	0.663335
Puta_Left_Dete_Mean	left.pericalcarine	Volumes_subcortical	puta	0.0437	0.0624	0.48384	0.705105
Puta_Left_Eigen1_Mean	left.pericalcarine	Volumes_subcortical	puta	0.0249	0.0555	0.65364	0.820631
Puta_Left_Eigen2_Mean	left.pericalcarine	Volumes_other_structures	puta	0.0224	0.0562	0.68984	0.842608
Puta_Right_RD_Mean	left.pericalcarine	Volumes_other_structures	puta	-0.0405	0.059	0.49188	0.711117
Puta_Right_mTBM1_Mean	left.pericalcarine	Volumes_subcortical	puta	0.008	0.0653	0.90267	0.955407
Puta_Right_mTBM3_Mean	left.pericalcarine	Volumes_subcortical	puta	0.0203	0.0636	0.74936	0.877687
Puta_Right_Dete_Mean	left.pericalcarine	Volumes_subcortical	puta	0.0138	0.0643	0.83042	0.920573
Puta_Right_Eigen1_Mean	left.pericalcarine	Volumes_subcortical	puta	0.0278	0.0596	0.64054	0.812869
Puta_Right_Eigen2_Mean	left.pericalcarine	Volumes_subcortical	puta	-0.0134	0.0583	0.81787	0.914199
Puta_Left_RD_PC1	left.pericalcarine	Volumes_subcortical	puta	0.0179	0.1093	0.86963	0.940277
Puta_Left_RD_PC3	left.pericalcarine	Volumes_subcortical	puta	-0.0772	0.0827	0.35005	0.589219
Puta_Left_RD_PC4	left.pericalcarine	Volumes_subcortical	puta	0.0294	0.0579	0.61182	0.793889
Puta_Left_RD_PC5	left.pericalcarine	Volumes_subcortical	puta	0.1041	0.0681	0.12647	0.323295
Puta_Left_RD_PC9	left.pericalcarine	Volumes_subcortical	puta	0.0609	0.0822	0.45907	0.685617
Puta_Left_mTBM3_PC1	left.pericalcarine	Volumes_subcortical	puta	-0.0375	0.1175	0.7498	0.877898
Puta_Left_mTBM3_PC7	left.pericalcarine	Volumes_other_structures	puta	0.0046	0.0708	0.94817	0.976799
Puta_Left_mTBM3_PC9	left.pericalcarine	Volumes_other_structures	puta	-0.0893	0.0825	0.27876	0.5187
Puta_Left_Dete_PC1	left.pericalcarine	Volumes_subcortical	puta	-0.0419	0.1176	0.7219	0.861542
Puta_Left_Eigen2_PC7	left.pericalcarine	Volumes_subcortical	puta	0.0807	0.0748	0.28061	0.520746
Puta_Right_RD_PC1	left.pericalcarine	Volumes_subcortical	puta	-0.22972	0.0916	0.012167	0.0662284
Puta_Right_RD_PC4	left.pericalcarine	Volumes_subcortical	puta	-0.0343	0.0618	0.57915	0.771659
Puta_Right_RD_PC7	left.pericalcarine	Volumes_subcortical	puta	-0.0675	0.0716	0.34604	0.585569
Puta_Right_mTBM1_PC1	left.pericalcarine	Volumes_subcortical	puta	0.2462	0.1011	0.014884	0.0766878
Puta_Right_mTBM3_PC1	left.pericalcarine	Volumes_subcortical	puta	0.2451	0.0979	0.012247	0.0665734
Puta_Right_Dete_PC1	left.pericalcarine	Volumes_subcortical	puta	0.24564	0.0993	0.013419	0.071133
Thal_Left_RD_Mean	left.pericalcarine	Volumes_subcortical	thal	0.0305	0.064	0.63419	0.808906
Thal_Left_mTBM1_Mean	left.pericalcarine	Volumes_other_structures	thal	0.014	0.0737	0.84969	0.930273
Thal_Left_mTBM3_Mean	left.pericalcarine	Volumes_other_structures	thal	0.0277	0.0741	0.70817	0.85355
Thal_Left_Dete_Mean	left.pericalcarine	Volumes_other_structures	thal	0.0212	0.0736	0.77305	0.89092
Thal_Left_Eigen1_Mean	left.pericalcarine	Volumes_cortical	thal	0.0343	0.0634	0.58806	0.777666
Thal_Left_Eigen2_Mean	left.pericalcarine	Volumes_cortical	thal	0.051523	0.0646	0.42533	0.657497
Thal_Right_RD_Mean	left.pericalcarine	Volumes_cortical	thal	0.0759	0.0641	0.23586	0.471066
Thal_Right_mTBM1_Mean	left.pericalcarine	Volumes_cortical	thal	0.1265	0.0789	0.10879	0.294806
Thal_Right_mTBM3_Mean	left.pericalcarine	Volumes_cortical	thal	0.1733	0.0788	0.027788	0.11887
Thal_Right_Dete_Mean	left.pericalcarine	Volumes_cortical	thal	0.1506	0.0782	0.054072	0.187374
Thal_Right_Eigen1_Mean	left.pericalcarine	Volumes_cortical	thal	0.0673	0.0653	0.30224	0.543845
Thal_Right_Eigen2_Mean	left.pericalcarine	Volumes_cortical	thal	0.1088	0.0651	0.094569	0.26967
Thal_Left_RD_PC3	left.pericalcarine	Volumes_cortical	thal	0.034001	0.0767	0.65765	0.82298
Thal_Left_mTBM1_PC6	left.pericalcarine	Volumes_cortical	thal	-0.0926	0.0829	0.26388	0.503114
Thal_Right_RD_PC3	left.pericalcarine	Volumes_cortical	thal	-0.0404	0.0715	0.57191	0.767022
Thal_Right_mTBM2_PC1	left.pericalcarine	Volumes_cortical	thal	-0.1183	0.0732	0.10623	0.290434
Thal_Right_Eigen1_PC1	left.pericalcarine	Volumes_cortical	thal	0.1203	0.0746	0.10654	0.290938
Vent_Left_RD_Mean	left.pericalcarine	Volumes_cortical	vent	-0.1413	0.0567	0.012677	0.0682154
Vent_Left_mTBM1_Mean	left.pericalcarine	Volumes_cortical	vent	-0.0346	0.0552	0.53073	0.738326
Vent_Left_mTBM2_Mean	left.pericalcarine	Volumes_cortical	vent	-0.1979	0.0579	0.00062942	0.00694166
Vent_Left_mTBM3_Mean	left.pericalcarine	Volumes_cortical	vent	0.0418	0.0537	0.43607	0.66629
Vent_Left_Dete_Mean	left.pericalcarine	Volumes_cortical	vent	-0.0008	0.0544	0.98807	0.994872
Vent_Left_Eigen1_Mean	left.pericalcarine	Volumes_cortical	vent	-0.0589	0.0539	0.27515	0.51503
Vent_Left_Eigen2_Mean	left.pericalcarine	Volumes_cortical	vent	-0.083304	0.0549	0.12886	0.327362
Vent_Right_RD_Mean	left.pericalcarine	Volumes_cortical	vent	-0.1908	0.0541	0.00041639	0.00499701
Vent_Right_mTBM1_Mean	left.pericalcarine	Volumes_cortical	vent	-0.1089	0.0562	0.052641	0.184121
Vent_Right_mTBM2_Mean	left.pericalcarine	Volumes_cortical	vent	-0.2204	0.0543	4.9619e-05	0.000857249
Vent_Right_mTBM3_Mean	left.pericalcarine	Volumes_cortical	vent	-0.0378	0.0558	0.4981	0.715498
Vent_Right_Dete_Mean	left.pericalcarine	Volumes_cortical	vent	-0.0795	0.0558	0.15401	0.365569
Vent_Right_Eigen1_Mean	left.pericalcarine	Volumes_cortical	vent	-0.1097	0.055	0.046058	0.168045
Vent_Right_Eigen2_Mean	left.pericalcarine	Volumes_cortical	vent	-0.1289	0.0553	0.019823	0.0938581
Vent_Left_RD_PC1	left.pericalcarine	Volumes_cortical	vent	-0.1386	0.055	0.011744	0.064689
Vent_Left_RD_PC2	left.pericalcarine	Volumes_cortical	vent	-0.0349	0.076	0.6462	0.816564
Vent_Left_RD_PC3	left.pericalcarine	Volumes_cortical	vent	-0.1151	0.0577	0.046246	0.168512
Vent_Left_RD_PC4	left.pericalcarine	Volumes_cortical	vent	-0.1036	0.0614	0.0915	0.264285
Vent_Left_RD_PC5	left.pericalcarine	Volumes_cortical	vent	0.2193	0.0639	0.00060105	0.00668383
Vent_Left_RD_PC6	left.pericalcarine	Volumes_cortical	vent	0.1181	0.0616	0.055283	0.190212
Vent_Left_RD_PC7	left.pericalcarine	Volumes_cortical	vent	0.0232	0.0601	0.70012	0.848806
Vent_Left_RD_PC8	left.pericalcarine	Volumes_cortical	vent	0.2984	0.0689	1.4681e-05	0.000299146
Vent_Left_RD_PC9	left.pericalcarine	Volumes_cortical	vent	-0.3156	0.0673	2.7683e-06	6.86163e-05
Vent_Left_RD_PC10	left.pericalcarine	Volumes_cortical	vent	0.1479	0.0623	0.017617	0.086382
Vent_Left_mTBM1_PC1	left.pericalcarine	Volumes_cortical	vent	-0.0796	0.0611	0.1924	0.418067
Vent_Left_mTBM1_PC3	left.pericalcarine	Volumes_cortical	vent	-0.4315	0.0717	1.8112e-09	8.21792e-08
Vent_Left_mTBM1_PC4	left.pericalcarine	Volumes_cortical	vent	0.0881	0.0656	0.17908	0.401162
Vent_Left_mTBM1_PC6	left.pericalcarine	Volumes_cortical	vent	0.2556	0.058	1.0433e-05	0.00022206
Vent_Left_mTBM1_PC7	left.pericalcarine	Volumes_cortical	vent	-0.0485	0.0577	0.39976	0.634659
Vent_Left_mTBM1_PC8	left.pericalcarine	Volumes_cortical	vent	-0.2684	0.0693	0.00010837	0.00165881
Vent_Left_mTBM1_PC9	left.pericalcarine	Volumes_cortical	vent	-0.0594	0.0611	0.33091	0.571555
Vent_Left_mTBM1_PC10	left.pericalcarine	Volumes_cortical	vent	0.2025	0.0753	0.0071762	0.0452018
Vent_Left_mTBM2_PC1	left.pericalcarine	Volumes_cortical	vent	-0.1798	0.0582	0.002014	0.0172798
Vent_Left_mTBM2_PC2	left.pericalcarine	Volumes_cortical	vent	-0.1465	0.0682	0.031822	0.130596
Vent_Left_mTBM2_PC4	left.pericalcarine	Volumes_cortical	vent	-0.066	0.0606	0.27587	0.51564
Vent_Left_mTBM2_PC7	left.pericalcarine	Volumes_cortical	vent	0.0329	0.083	0.6915	0.84366
Vent_Left_mTBM3_PC2	left.pericalcarine	Volumes_cortical	vent	-0.2461	0.0556	9.6299e-06	0.000207006
Vent_Left_mTBM3_PC3	left.pericalcarine	Volumes_cortical	vent	-0.3688	0.074	6.2387e-07	1.81974e-05
Vent_Left_mTBM3_PC4	left.pericalcarine	Volumes_cortical	vent	0.0505	0.074	0.49481	0.713457
Vent_Left_mTBM3_PC5	left.pericalcarine	Volumes_cortical	vent	-0.2845	0.0825	0.00056398	0.00635261
Vent_Left_mTBM3_PC6	left.pericalcarine	Volumes_cortical	vent	-0.2533	0.0564	6.9854e-06	0.000155577
Vent_Left_mTBM3_PC7	left.pericalcarine	Volumes_cortical	vent	0.0481	0.0541	0.37391	0.611545
Vent_Left_mTBM3_PC8	left.pericalcarine	Volumes_cortical	vent	-0.2705	0.0662	4.386e-05	0.000772209
Vent_Left_mTBM3_PC9	left.pericalcarine	Volumes_cortical	vent	0.1671	0.0649	0.010037	0.0577284
Vent_Left_mTBM3_PC10	left.pericalcarine	Volumes_cortical	vent	-0.351	0.078	6.7393e-06	0.000150732
Vent_Left_Dete_PC2	left.pericalcarine	Volumes_cortical	vent	-0.2359	0.0561	2.6014e-05	0.000491412
Vent_Left_Dete_PC3	left.pericalcarine	Volumes_cortical	vent	-0.3067	0.0895	0.0006	0.00667528
Vent_Left_Dete_PC4	left.pericalcarine	Volumes_cortical	vent	0.1161	0.0824	0.15873	0.372503
Vent_Left_Dete_PC5	left.pericalcarine	Volumes_cortical	vent	0.3127	0.0626	5.7775e-07	1.69607e-05
Vent_Left_Dete_PC6	left.pericalcarine	Volumes_other_structures	vent	0.3051	0.056	5.1837e-08	1.84963e-06
Vent_Left_Dete_PC7	left.pericalcarine	Volumes_other_structures	vent	-0.0212	0.0569	0.70946	0.854181
Vent_Left_Dete_PC8	left.pericalcarine	Volumes_other_structures	vent	-0.248	0.0701	0.00040078	0.00484134
Vent_Left_Dete_PC9	left.pericalcarine	Volumes_subcortical	vent	-0.2175	0.0634	0.00060315	0.00670248
Vent_Left_Eigen1_PC2	left.pericalcarine	Volumes_subcortical	vent	0.1911	0.0565	0.00072305	0.00773032
Vent_Left_Eigen1_PC3	left.pericalcarine	Volumes_other_structures	vent	-0.1709	0.0683	0.012302	0.0667721
Vent_Left_Eigen1_PC5	left.pericalcarine	Volumes_subcortical	vent	-0.0011	0.0588	0.98512	0.993513
Vent_Left_Eigen1_PC6	left.pericalcarine	Volumes_subcortical	vent	0.1695	0.0694	0.0145	0.0752723
Vent_Left_Eigen1_PC8	left.pericalcarine	Volumes_subcortical	vent	0.154	0.0799	0.054	0.1872
Vent_Left_Eigen1_PC9	left.pericalcarine	Volumes_subcortical	vent	-0.0557	0.0841	0.5079	0.722512
Vent_Left_Eigen1_PC10	left.pericalcarine	Volumes_subcortical	vent	0.1639	0.0832	0.0489	0.175147
Vent_Left_Eigen2_PC1	left.pericalcarine	Volumes_subcortical	vent	0.1082	0.0561	0.053918	0.187045
Vent_Left_Eigen2_PC3	left.pericalcarine	Volumes_other_structures	vent	-0.1414	0.0671	0.035021	0.139386
Vent_Left_Eigen2_PC4	left.pericalcarine	Volumes_other_structures	vent	0.0177	0.0569	0.75517	0.880932
Vent_Left_Eigen2_PC6	left.pericalcarine	Volumes_subcortical	vent	0.1743	0.0675	0.0098453	0.0569116
Vent_Left_Eigen2_PC7	left.pericalcarine	Volumes_subcortical	vent	0.1988	0.0703	0.0047	0.0331034
Vent_Left_Eigen2_PC8	left.pericalcarine	Volumes_subcortical	vent	0.0785	0.0613	0.20036	0.428178
Vent_Left_Eigen2_PC9	left.pericalcarine	Volumes_subcortical	vent	0.3968	0.0579	7.2986e-12	4.50504e-10
Vent_Left_Eigen2_PC10	left.pericalcarine	Volumes_subcortical	vent	-0.3756	0.0567	3.3934e-11	1.9166e-09
Vent_Right_RD_PC1	left.pericalcarine	Volumes_subcortical	vent	-0.1865	0.0531	0.00044045	0.00523147
Vent_Right_RD_PC2	left.pericalcarine	Volumes_subcortical	vent	0.0863	0.0556	0.12074	0.3145
Vent_Right_RD_PC3	left.pericalcarine	Volumes_subcortical	vent	0.0474	0.0598	0.42802	0.659724
Vent_Right_RD_PC4	left.pericalcarine	Volumes_subcortical	vent	0.0679	0.0675	0.31468	0.55619
Vent_Right_RD_PC5	left.pericalcarine	Volumes_subcortical	vent	0.00031347	0.0648	0.99614	0.998008
Vent_Right_RD_PC6	left.pericalcarine	Volumes_subcortical	vent	0.1962	0.0598	0.001	0.00997963
Vent_Right_RD_PC7	left.pericalcarine	Volumes_other_structures	vent	-0.191	0.0632	0.0025174	0.020611
Vent_Right_RD_PC8	left.pericalcarine	Volumes_other_structures	vent	-0.4969	0.0635	5.0229e-15	4.39647e-13
Vent_Right_RD_PC9	left.pericalcarine	Volumes_subcortical	vent	0.0141	0.0518	0.7852	0.897156
Vent_Right_RD_PC10	left.pericalcarine	Volumes_subcortical	vent	0.0715	0.0662	0.27979	0.519862
Vent_Right_mTBM1_PC2	left.pericalcarine	Volumes_subcortical	vent	-0.2021	0.0534	0.00015645	0.00225839
Vent_Right_mTBM1_PC3	left.pericalcarine	Volumes_subcortical	vent	-0.3445	0.0685	4.8774e-07	1.44883e-05
Vent_Right_mTBM1_PC4	left.pericalcarine	Volumes_subcortical	vent	0.1507	0.0605	0.012683	0.0682361
Vent_Right_mTBM1_PC6	left.pericalcarine	Volumes_subcortical	vent	0.0947	0.0595	0.11145	0.299341
Vent_Right_mTBM1_PC7	left.pericalcarine	Volumes_subcortical	vent	0.2359	0.0697	0.00070844	0.00760062
Vent_Right_mTBM1_PC8	left.pericalcarine	Volumes_subcortical	vent	0.2438	0.0911	0.0074652	0.0464923
Vent_Right_mTBM1_PC9	left.pericalcarine	Volumes_subcortical	vent	0.3036	0.0712	2.0039e-05	0.000392424
Vent_Right_mTBM1_PC10	left.pericalcarine	Volumes_other_structures	vent	0.115	0.0684	0.092776	0.266408
Vent_Right_mTBM2_PC1	left.pericalcarine	Volumes_other_structures	vent	-0.2048	0.0555	0.00022216	0.00300607
Vent_Right_mTBM2_PC3	left.pericalcarine	Volumes_other_structures	vent	0.0778	0.0561	0.1656	0.38219
Vent_Right_mTBM2_PC4	left.pericalcarine	Volumes_cortical	vent	0.0117	0.0541	0.8294	0.920194
Vent_Right_mTBM2_PC10	left.pericalcarine	Volumes_cortical	vent	0.1913	0.0824	0.020244	0.0952301
Vent_Right_mTBM3_PC2	left.pericalcarine	Volumes_cortical	vent	-0.1787	0.0542	0.00097171	0.00975981
Vent_Right_mTBM3_PC3	left.pericalcarine	Volumes_cortical	vent	-0.345	0.0658	1.6027e-07	5.26057e-06
Vent_Right_mTBM3_PC4	left.pericalcarine	Volumes_cortical	vent	-0.1401	0.0675	0.038055	0.147671
Vent_Right_mTBM3_PC6	left.pericalcarine	Volumes_cortical	vent	0.0395	0.0549	0.47133	0.695403
Vent_Right_mTBM3_PC7	left.pericalcarine	Volumes_cortical	vent	-0.2386	0.0716	0.00086657	0.00892058
Vent_Right_mTBM3_PC8	left.pericalcarine	Volumes_cortical	vent	-0.3601	0.1271	0.0046	0.0325728
Vent_Right_mTBM3_PC9	left.pericalcarine	Volumes_cortical	vent	0.2382	0.0657	0.00029026	0.00374572
Vent_Right_mTBM3_PC10	left.pericalcarine	Volumes_cortical	vent	-0.2479	0.0654	0.00015099	0.00219357
Vent_Right_Dete_PC2	left.pericalcarine	Volumes_cortical	vent	-0.1955	0.0537	0.00027205	0.00354392
Vent_Right_Dete_PC3	left.pericalcarine	Volumes_cortical	vent	0.369	0.0687	7.9372e-08	2.75056e-06
Vent_Right_Dete_PC5	left.pericalcarine	Volumes_cortical	vent	0.1003	0.0553	0.069881	0.221908
Vent_Right_Dete_PC6	left.pericalcarine	Volumes_cortical	vent	-0.0048	0.0613	0.93751	0.972054
Vent_Right_Dete_PC7	left.pericalcarine	Volumes_cortical	vent	-0.3087	0.0689	7.5463e-06	0.00016647
Vent_Right_Dete_PC9	left.pericalcarine	Volumes_cortical	vent	-0.2068	0.0645	0.0013451	0.0125859
Vent_Right_Dete_PC10	left.pericalcarine	Volumes_cortical	vent	-0.1175	0.0633	0.063399	0.20843
Vent_Right_Eigen1_PC2	left.pericalcarine	Volumes_cortical	vent	-0.1252	0.0609	0.039626	0.151758
Vent_Right_Eigen1_PC4	left.pericalcarine	Volumes_cortical	vent	0.1682	0.0545	0.0020191	0.0173157
Vent_Right_Eigen1_PC5	left.pericalcarine	Volumes_cortical	vent	-0.0542	0.0636	0.39414	0.629924
Vent_Right_Eigen1_PC7	left.pericalcarine	Volumes_cortical	vent	-0.0219	0.0737	0.76601	0.887281
Vent_Right_Eigen1_PC9	left.pericalcarine	Volumes_cortical	vent	-0.2108	0.0608	0.00052834	0.00604933
Vent_Right_Eigen2_PC2	left.pericalcarine	Volumes_cortical	vent	0.1887	0.0537	0.00044185	0.00524345
Vent_Right_Eigen2_PC3	left.pericalcarine	Volumes_cortical	vent	0.2528	0.0582	1.3975e-05	0.000286604
Vent_Right_Eigen2_PC4	left.pericalcarine	Volumes_cortical	vent	0.118	0.0682	0.083506	0.248891
Vent_Right_Eigen2_PC5	left.pericalcarine	Volumes_cortical	vent	-0.0214	0.0794	0.7878	0.89856
Vent_Right_Eigen2_PC6	left.pericalcarine	Volumes_cortical	vent	0.0057	0.0662	0.932	0.969248
Vent_Right_Eigen2_PC7	left.pericalcarine	Volumes_cortical	vent	-0.3032	0.0594	3.2371e-07	9.97749e-06
Vent_Right_Eigen2_PC9	left.pericalcarine	Volumes_cortical	vent	-0.3955	0.0632	4.0129e-10	1.97643e-08
Accu_Left_RD_Mean	left.postcentral	Volumes_cortical	accu	0.0284	0.1009	0.77801	0.893559
Accu_Left_mTBM1_Mean	left.postcentral	Volumes_cortical	accu	0.0197	0.113	0.86159	0.93626
Accu_Left_mTBM3_Mean	left.postcentral	Volumes_cortical	accu	0.0104	0.1109	0.92536	0.966
Accu_Left_Dete_Mean	left.postcentral	Volumes_cortical	accu	0.0171	0.1107	0.87724	0.943974
Accu_Left_Eigen1_Mean	left.postcentral	Volumes_cortical	accu	0.0477	0.0975	0.62462	0.802577
Accu_Left_Eigen2_Mean	left.postcentral	Volumes_cortical	accu	0.0541	0.0969	0.57717	0.770551
Accu_Right_RD_Mean	left.postcentral	Volumes_cortical	accu	0.0491	0.0882	0.57767	0.770807
Accu_Right_mTBM1_Mean	left.postcentral	Volumes_cortical	accu	0.0337	0.0992	0.73394	0.868582
Accu_Right_mTBM3_Mean	left.postcentral	Volumes_cortical	accu	0.0359	0.0973	0.712	0.855927
Accu_Right_Dete_Mean	left.postcentral	Volumes_cortical	accu	0.0377	0.0971	0.69771	0.847375
Accu_Right_Eigen1_Mean	left.postcentral	Volumes_cortical	accu	0.0786	0.0885	0.37408	0.611656
Accu_Right_Eigen2_Mean	left.postcentral	Volumes_cortical	accu	0.0778	0.0876	0.37437	0.611925
Accu_Left_RD_PC1	left.postcentral	Volumes_cortical	accu	0.1354	0.1231	0.2711	0.510827
Accu_Left_RD_PC2	left.postcentral	Volumes_cortical	accu	-0.0732	0.1208	0.54484	0.748458
Accu_Left_RD_PC4	left.postcentral	Volumes_cortical	accu	0.1701	0.1094	0.12011	0.313426
Accu_Left_Eigen1_PC2	left.postcentral	Volumes_cortical	accu	-0.0219	0.1399	0.87553	0.943288
Accu_Left_Eigen2_PC2	left.postcentral	Volumes_cortical	accu	0.0263	0.1147	0.8188	0.9147
Accu_Right_RD_PC1	left.postcentral	Volumes_cortical	accu	-0.0098	0.0838	0.90653	0.957202
Accu_Right_RD_PC4	left.postcentral	Volumes_cortical	accu	-0.128	0.1021	0.20999	0.440453
Accu_Right_RD_PC8	left.postcentral	Volumes_cortical	accu	0.1065	0.1023	0.2981	0.539223
Accu_Right_mTBM1_PC1	left.postcentral	Volumes_cortical	accu	-0.0204	0.1058	0.84718	0.929023
Accu_Right_mTBM3_PC1	left.postcentral	Volumes_cortical	accu	0.0311	0.1013	0.75921	0.883215
Accu_Right_Dete_PC1	left.postcentral	Volumes_cortical	accu	0.023	0.1011	0.81969	0.915211
Accu_Right_Eigen1_PC3	left.postcentral	Volumes_cortical	accu	0.1815	0.0893	0.04201	0.157894
Accu_Right_Eigen2_PC3	left.postcentral	Volumes_cortical	accu	0.2856	0.1044	0.0062127	0.0407054
Amyg_Left_RD_Mean	left.postcentral	Volumes_cortical	amyg	0.1557	0.1244	0.21076	0.441365
Amyg_Left_Eigen1_Mean	left.postcentral	Volumes_cortical	amyg	0.106	0.1327	0.4242	0.65638
Amyg_Left_Eigen2_Mean	left.postcentral	Volumes_cortical	amyg	0.0966	0.1338	0.47003	0.694369
Amyg_Right_RD_Mean	left.postcentral	Volumes_cortical	amyg	0.188	0.1138	0.098465	0.276887
Amyg_Right_Eigen1_Mean	left.postcentral	Volumes_cortical	amyg	0.2004	0.1213	0.0984	0.276747
Amyg_Right_Eigen2_Mean	left.postcentral	Volumes_cortical	amyg	0.1886	0.1252	0.1319	0.331874
Amyg_Left_RD_PC3	left.postcentral	Volumes_cortical	amyg	-0.1958	0.1169	0.09388	0.268354
Amyg_Left_Eigen2_PC7	left.postcentral	Volumes_cortical	amyg	0.1978	0.1228	0.1073	0.2923
Amyg_Right_RD_PC3	left.postcentral	Volumes_other_structures	amyg	0.1498	0.1036	0.14814	0.356776
Amyg_Right_Dete_PC4	left.postcentral	Volumes_other_structures	amyg	0.1407	0.1353	0.2984	0.539581
Caud_Left_RD_Mean	left.postcentral	Volumes_other_structures	caud	-0.0633	0.0736	0.38931	0.625433
Caud_Left_mTBM1_Mean	left.postcentral	Volumes_subcortical	caud	-0.0189	0.1013	0.85212	0.931388
Caud_Left_mTBM2_Mean	left.postcentral	Volumes_subcortical	caud	-0.0845	0.0861	0.32598	0.566616
Caud_Left_mTBM3_Mean	left.postcentral	Volumes_other_structures	caud	-0.0137	0.1099	0.9007	0.954577
Caud_Left_Dete_Mean	left.postcentral	Volumes_subcortical	caud	-0.0171	0.1053	0.87093	0.940902
Caud_Left_Eigen1_Mean	left.postcentral	Volumes_subcortical	caud	-0.0584	0.0866	0.49977	0.716781
Caud_Left_Eigen2_Mean	left.postcentral	Volumes_subcortical	caud	-0.0653	0.0845	0.43925	0.668867
Caud_Right_RD_Mean	left.postcentral	Volumes_subcortical	caud	-0.0996	0.0789	0.20645	0.436096
Caud_Right_mTBM2_Mean	left.postcentral	Volumes_subcortical	caud	-0.0816	0.0992	0.41069	0.644801
Caud_Right_Eigen1_Mean	left.postcentral	Volumes_subcortical	caud	-0.1278	0.0782	0.10203	0.282914
Caud_Right_Eigen2_Mean	left.postcentral	Volumes_other_structures	caud	-0.1185	0.0801	0.13912	0.343111
Caud_Left_RD_PC1	left.postcentral	Volumes_other_structures	caud	-0.1633	0.1355	0.22801	0.462038
Caud_Left_RD_PC3	left.postcentral	Volumes_subcortical	caud	0.0308	0.0943	0.74397	0.874565
Caud_Left_RD_PC4	left.postcentral	Volumes_subcortical	caud	0.1506	0.0852	0.077209	0.23669
Caud_Left_RD_PC5	left.postcentral	Volumes_subcortical	caud	0.1018	0.0801	0.20415	0.433201
Caud_Left_mTBM1_PC2	left.postcentral	Volumes_subcortical	caud	0.0248	0.1534	0.87164	0.941381
Caud_Left_mTBM2_PC2	left.postcentral	Volumes_subcortical	caud	0.114	0.1267	0.36792	0.606013
Caud_Left_mTBM3_PC2	left.postcentral	Volumes_subcortical	caud	-0.0678	0.1476	0.64584	0.816445
Caud_Left_mTBM3_PC7	left.postcentral	Volumes_subcortical	caud	-0.10526	0.0991	0.28816	0.528721
Caud_Left_Dete_PC2	left.postcentral	Volumes_subcortical	caud	0.0384	0.1481	0.79523	0.902336
Caud_Left_Dete_PC7	left.postcentral	Volumes_subcortical	caud	-0.13555	0.108	0.20933	0.439659
Caud_Right_RD_PC4	left.postcentral	Volumes_subcortical	caud	-0.077	0.086	0.37073	0.60848
Caud_Right_RD_PC6	left.postcentral	Volumes_subcortical	caud	0.16	0.0914	0.080008	0.242331
Caud_Right_RD_PC8	left.postcentral	Volumes_other_structures	caud	0.0283	0.1092	0.79546	0.902424
Hipp_Left_RD_Mean	left.postcentral	Volumes_other_structures	hipp	0.1202	0.085	0.15738	0.370507
Hipp_Left_mTBM1_Mean	left.postcentral	Volumes_subcortical	hipp	0.0208	0.0921	0.82104	0.915699
Hipp_Left_mTBM2_Mean	left.postcentral	Volumes_subcortical	hipp	0.1826	0.0893	0.040986	0.155255
Hipp_Left_mTBM3_Mean	left.postcentral	Volumes_subcortical	hipp	-0.0634	0.0958	0.50851	0.722882
Hipp_Left_Dete_Mean	left.postcentral	Volumes_subcortical	hipp	-0.0196	0.0942	0.83514	0.922835
Hipp_Left_Eigen1_Mean	left.postcentral	Volumes_subcortical	hipp	-0.0446	0.091	0.62406	0.802235
Hipp_Left_Eigen2_Mean	left.postcentral	Volumes_subcortical	hipp	0.0154	0.0881	0.86157	0.93626
Hipp_Right_RD_Mean	left.postcentral	Volumes_subcortical	hipp	0.079	0.0913	0.3874	0.623577
Hipp_Right_mTBM1_Mean	left.postcentral	Volumes_subcortical	hipp	0.0372	0.0975	0.70246	0.850276
Hipp_Right_mTBM2_Mean	left.postcentral	Volumes_subcortical	hipp	0.078	0.0919	0.39604	0.631559
Hipp_Right_mTBM3_Mean	left.postcentral	Volumes_other_structures	hipp	-0.0048	0.0947	0.95998	0.98191
Hipp_Right_Dete_Mean	left.postcentral	Volumes_other_structures	hipp	0.0133	0.0968	0.89094	0.950251
Hipp_Right_Eigen1_Mean	left.postcentral	Volumes_other_structures	hipp	0.0203	0.0946	0.82984	0.92036
Hipp_Right_Eigen2_Mean	left.postcentral	Volumes_cortical	hipp	0.056	0.0955	0.55729	0.756684
Hipp_Left_RD_PC1	left.postcentral	Volumes_cortical	hipp	0.1184	0.0814	0.14617	0.353843
Hipp_Left_RD_PC2	left.postcentral	Volumes_cortical	hipp	-0.0099	0.1423	0.9444	0.975346
Hipp_Left_RD_PC3	left.postcentral	Volumes_cortical	hipp	-0.0327	0.0944	0.72878	0.865408
Hipp_Left_RD_PC4	left.postcentral	Volumes_cortical	hipp	0.0227	0.0831	0.78452	0.896945
Hipp_Left_RD_PC5	left.postcentral	Volumes_cortical	hipp	-0.0963	0.0897	0.28292	0.523133
Hipp_Left_RD_PC6	left.postcentral	Volumes_cortical	hipp	0.16065	0.0854	0.059816	0.200517
Hipp_Left_RD_PC7	left.postcentral	Volumes_cortical	hipp	-0.011	0.0867	0.8988	0.95353
Hipp_Left_RD_PC8	left.postcentral	Volumes_cortical	hipp	-0.0138	0.1079	0.89816	0.953298
Hipp_Left_RD_PC9	left.postcentral	Volumes_cortical	hipp	0.0372	0.097	0.7016	0.84983
Hipp_Left_RD_PC10	left.postcentral	Volumes_cortical	hipp	0.183	0.0996	0.0662	0.214256
Hipp_Left_mTBM1_PC1	left.postcentral	Volumes_cortical	hipp	-0.1057	0.0931	0.25612	0.494611
Hipp_Left_mTBM1_PC2	left.postcentral	Volumes_cortical	hipp	-0.0025	0.1588	0.9873	0.994546
Hipp_Left_mTBM1_PC3	left.postcentral	Volumes_cortical	hipp	-0.0015	0.1025	0.98865	0.99512
Hipp_Left_mTBM1_PC4	left.postcentral	Volumes_cortical	hipp	-0.0616	0.0912	0.49947	0.716557
Hipp_Left_mTBM1_PC5	left.postcentral	Volumes_cortical	hipp	-0.0862	0.1114	0.43906	0.668724
Hipp_Left_mTBM1_PC6	left.postcentral	Volumes_cortical	hipp	-0.0923	0.1154	0.42385	0.656138
Hipp_Left_mTBM1_PC8	left.postcentral	Volumes_cortical	hipp	0.1302	0.115	0.25751	0.496156
Hipp_Left_mTBM2_PC1	left.postcentral	Volumes_cortical	hipp	0.1164	0.0904	0.19749	0.424633
Hipp_Left_mTBM2_PC2	left.postcentral	Volumes_cortical	hipp	0.1019	0.1897	0.5911	0.779755
Hipp_Left_mTBM2_PC3	left.postcentral	Volumes_cortical	hipp	-0.0585	0.29	0.8402	0.925543
Hipp_Left_mTBM2_PC4	left.postcentral	Volumes_cortical	hipp	-0.0737	0.1241	0.55247	0.753503
Hipp_Left_mTBM2_PC5	left.postcentral	Volumes_cortical	hipp	-0.0533	0.1494	0.7214	0.861269
Hipp_Left_mTBM3_PC1	left.postcentral	Volumes_cortical	hipp	-0.1158	0.0936	0.21608	0.447556
Hipp_Left_mTBM3_PC2	left.postcentral	Volumes_cortical	hipp	0.0167	0.146	0.90894	0.958245
Hipp_Left_mTBM3_PC3	left.postcentral	Volumes_cortical	hipp	0.0535	0.0913	0.5583	0.757393
Hipp_Left_mTBM3_PC4	left.postcentral	Volumes_cortical	hipp	0.0698	0.0864	0.41932	0.652216
Hipp_Left_mTBM3_PC5	left.postcentral	Volumes_cortical	hipp	0.1104	0.1375	0.42172	0.654354
Hipp_Left_mTBM3_PC6	left.postcentral	Volumes_cortical	hipp	0.0173	0.1097	0.87466	0.942981
Hipp_Left_mTBM3_PC7	left.postcentral	Volumes_cortical	hipp	-0.0965	0.1444	0.50392	0.719574
Hipp_Left_Dete_PC1	left.postcentral	Volumes_cortical	hipp	-0.1095	0.0935	0.24136	0.477446
Hipp_Left_Dete_PC2	left.postcentral	Volumes_cortical	hipp	0.0044	0.1527	0.9768	0.989415
Hipp_Left_Dete_PC3	left.postcentral	Volumes_cortical	hipp	-0.0218	0.0976	0.82337	0.916908
Hipp_Left_Dete_PC4	left.postcentral	Volumes_cortical	hipp	-0.0641	0.0862	0.4569	0.683814
Hipp_Left_Dete_PC5	left.postcentral	Volumes_cortical	hipp	0.1092	0.1228	0.37388	0.611545
Hipp_Left_Dete_PC6	left.postcentral	Volumes_cortical	hipp	0.0531	0.108	0.62285	0.801516
Hipp_Left_Dete_PC7	left.postcentral	Volumes_cortical	hipp	0.0677	0.1439	0.6379	0.811165
Hipp_Left_Dete_PC8	left.postcentral	Volumes_cortical	hipp	-0.1846	0.1286	0.15104	0.361025
Hipp_Left_Eigen1_PC1	left.postcentral	Volumes_cortical	hipp	-0.0986	0.0934	0.29138	0.532433
Hipp_Left_Eigen1_PC2	left.postcentral	Volumes_cortical	hipp	-0.0568	0.1597	0.72209	0.861683
Hipp_Left_Eigen1_PC3	left.postcentral	Volumes_cortical	hipp	0.0096	0.114	0.93296	0.969769
Hipp_Left_Eigen1_PC4	left.postcentral	Volumes_cortical	hipp	0.0084	0.111	0.9393	0.972986
Hipp_Left_Eigen1_PC5	left.postcentral	Volumes_cortical	hipp	0.0978	0.1477	0.5079	0.722512
Hipp_Left_Eigen1_PC6	left.postcentral	Volumes_cortical	hipp	-0.026	0.1223	0.83178	0.921115
Hipp_Left_Eigen1_PC8	left.postcentral	Volumes_cortical	hipp	0.0569	0.0957	0.55218	0.753289
Hipp_Left_Eigen1_PC9	left.postcentral	Volumes_cortical	hipp	-0.0428	0.1182	0.71724	0.858989
Hipp_Left_Eigen1_PC10	left.postcentral	Volumes_cortical	hipp	0.2467	0.1304	0.058464	0.197468
Hipp_Left_Eigen2_PC1	left.postcentral	Volumes_cortical	hipp	-0.1042	0.0887	0.24016	0.475884
Hipp_Left_Eigen2_PC2	left.postcentral	Volumes_cortical	hipp	0.0012	0.0978	0.99057	0.995987
Hipp_Left_Eigen2_PC3	left.postcentral	Volumes_cortical	hipp	-0.0871	0.2121	0.6813	0.83733
Hipp_Left_Eigen2_PC4	left.postcentral	Volumes_cortical	hipp	0.0096	0.1076	0.92865	0.967616
Hipp_Left_Eigen2_PC5	left.postcentral	Volumes_cortical	hipp	0.048	0.1147	0.6755	0.834063
Hipp_Left_Eigen2_PC6	left.postcentral	Volumes_cortical	hipp	0.0187	0.1155	0.87146	0.94126
Hipp_Left_Eigen2_PC7	left.postcentral	Volumes_cortical	hipp	0.2097	0.1132	0.0639	0.209429
Hipp_Left_Eigen2_PC8	left.postcentral	Volumes_cortical	hipp	-0.0326	0.1061	0.75851	0.882822
Hipp_Left_Eigen2_PC10	left.postcentral	Volumes_cortical	hipp	0.1387	0.1008	0.16892	0.387174
Hipp_Right_RD_PC1	left.postcentral	Volumes_cortical	hipp	-0.0588	0.0865	0.49625	0.714446
Hipp_Right_RD_PC2	left.postcentral	Volumes_cortical	hipp	-0.0725	0.1001	0.46874	0.693293
Hipp_Right_RD_PC3	left.postcentral	Volumes_cortical	hipp	0.1547	0.1347	0.25067	0.488523
Hipp_Right_RD_PC4	left.postcentral	Volumes_cortical	hipp	-0.0802	0.0838	0.33825	0.578182
Hipp_Right_RD_PC5	left.postcentral	Volumes_cortical	hipp	-0.0392	0.0931	0.67336	0.832757
Hipp_Right_RD_PC6	left.postcentral	Volumes_cortical	hipp	-0.0813	0.0919	0.37667	0.613911
Hipp_Right_RD_PC7	left.postcentral	Volumes_other_structures	hipp	-0.061632	0.0904	0.49548	0.713921
Hipp_Right_RD_PC8	left.postcentral	Volumes_other_structures	hipp	0.0257	0.0973	0.792	0.900724
Hipp_Right_RD_PC9	left.postcentral	Volumes_other_structures	hipp	-0.0491	0.1064	0.6449	0.815702
Hipp_Right_RD_PC10	left.postcentral	Volumes_subcortical	hipp	-0.1371	0.0981	0.16225	0.377451
Hipp_Right_mTBM1_PC1	left.postcentral	Volumes_subcortical	hipp	0.042	0.0928	0.65116	0.819244
Hipp_Right_mTBM1_PC2	left.postcentral	Volumes_other_structures	hipp	-0.0067	0.0992	0.94614	0.976147
Hipp_Right_mTBM1_PC3	left.postcentral	Volumes_subcortical	hipp	0.1057	0.1456	0.46806	0.692708
Hipp_Right_mTBM1_PC4	left.postcentral	Volumes_subcortical	hipp	0.1577	0.0978	0.10674	0.2913
Hipp_Right_mTBM1_PC5	left.postcentral	Volumes_subcortical	hipp	0.0199	0.1541	0.8972	0.952748
Hipp_Right_mTBM1_PC6	left.postcentral	Volumes_subcortical	hipp	0.0994	0.1516	0.5119	0.725185
Hipp_Right_mTBM1_PC7	left.postcentral	Volumes_subcortical	hipp	-0.2098	0.1223	0.0863	0.254327
Hipp_Right_mTBM1_PC8	left.postcentral	Volumes_subcortical	hipp	-0.1914	0.1768	0.2788	0.518714
Hipp_Right_mTBM2_PC1	left.postcentral	Volumes_other_structures	hipp	-0.088628	0.0895	0.32197	0.563216
Hipp_Right_mTBM2_PC5	left.postcentral	Volumes_other_structures	hipp	0.0757	0.2136	0.723	0.86214
Hipp_Right_mTBM2_PC9	left.postcentral	Volumes_subcortical	hipp	-0.303	0.1363	0.026138	0.113825
Hipp_Right_mTBM3_PC1	left.postcentral	Volumes_subcortical	hipp	-0.0348	0.0938	0.71101	0.855321
Hipp_Right_mTBM3_PC2	left.postcentral	Volumes_subcortical	hipp	-0.0102	0.0975	0.91671	0.96219
Hipp_Right_mTBM3_PC3	left.postcentral	Volumes_subcortical	hipp	0.1594	0.1262	0.20661	0.436269
Hipp_Right_mTBM3_PC4	left.postcentral	Volumes_subcortical	hipp	0.1456	0.1094	0.18344	0.40679
Hipp_Right_mTBM3_PC5	left.postcentral	Volumes_subcortical	hipp	0.0158	0.1599	0.92125	0.964176
Hipp_Right_mTBM3_PC6	left.postcentral	Volumes_subcortical	hipp	0.0203	0.1478	0.8906	0.950123
Hipp_Right_mTBM3_PC7	left.postcentral	Volumes_subcortical	hipp	-0.2702	0.1477	0.0674	0.21673
Hipp_Right_mTBM3_PC10	left.postcentral	Volumes_subcortical	hipp	0.0761	0.1445	0.5985	0.784974
Hipp_Right_Dete_PC1	left.postcentral	Volumes_subcortical	hipp	-0.0381	0.0936	0.68444	0.839345
Hipp_Right_Dete_PC2	left.postcentral	Volumes_subcortical	hipp	0.0063	0.0995	0.94943	0.977292
Hipp_Right_Dete_PC3	left.postcentral	Volumes_other_structures	hipp	0.1284	0.1389	0.35528	0.59386
Hipp_Right_Dete_PC4	left.postcentral	Volumes_other_structures	hipp	-0.1611	0.1035	0.11962	0.312731
Hipp_Right_Dete_PC5	left.postcentral	Volumes_subcortical	hipp	-0.0177	0.1456	0.9033	0.955681
Hipp_Right_Dete_PC6	left.postcentral	Volumes_subcortical	hipp	0.0315	0.15	0.8335	0.921923
Hipp_Right_Dete_PC7	left.postcentral	Volumes_subcortical	hipp	-0.2532	0.1239	0.041	0.155296
Hipp_Right_Dete_PC8	left.postcentral	Volumes_subcortical	hipp	0.0848	0.1607	0.5979	0.784545
Hipp_Right_Eigen1_PC1	left.postcentral	Volumes_subcortical	hipp	0.0518	0.0929	0.577	0.770425
Hipp_Right_Eigen1_PC2	left.postcentral	Volumes_subcortical	hipp	-0.0188	0.108	0.8615	0.93626
Hipp_Right_Eigen1_PC3	left.postcentral	Volumes_subcortical	hipp	-0.0493	0.0961	0.60806	0.791463
Hipp_Right_Eigen1_PC4	left.postcentral	Volumes_subcortical	hipp	0.0135	0.1024	0.8948	0.951741
Hipp_Right_Eigen1_PC5	left.postcentral	Volumes_subcortical	hipp	0.0108	0.1465	0.9415	0.974034
Hipp_Right_Eigen1_PC6	left.postcentral	Volumes_other_structures	hipp	0.1371	0.0992	0.16701	0.384427
Hipp_Right_Eigen1_PC7	left.postcentral	Volumes_other_structures	hipp	0.3726	0.204	0.0678	0.217514
Hipp_Right_Eigen1_PC8	left.postcentral	Volumes_other_structures	hipp	0.10047	0.1096	0.35917	0.597408
Hipp_Right_Eigen1_PC9	left.postcentral	Volumes_cortical	hipp	-0.0464	0.1636	0.7766	0.8929
Hipp_Right_Eigen1_PC10	left.postcentral	Volumes_cortical	hipp	0.2986	0.2107	0.1564	0.369021
Hipp_Right_Eigen2_PC1	left.postcentral	Volumes_cortical	hipp	-0.063568	0.0919	0.48925	0.709054
Hipp_Right_Eigen2_PC2	left.postcentral	Volumes_cortical	hipp	0.0404	0.0972	0.67762	0.835205
Hipp_Right_Eigen2_PC3	left.postcentral	Volumes_cortical	hipp	-0.0895	0.1116	0.42255	0.655067
Hipp_Right_Eigen2_PC4	left.postcentral	Volumes_cortical	hipp	-0.0916	0.1157	0.42855	0.660147
Hipp_Right_Eigen2_PC5	left.postcentral	Volumes_cortical	hipp	0.0257	0.1491	0.863	0.936988
Hipp_Right_Eigen2_PC6	left.postcentral	Volumes_cortical	hipp	0.2129	0.1118	0.056877	0.193816
Hipp_Right_Eigen2_PC7	left.postcentral	Volumes_cortical	hipp	0.1294	0.2384	0.5873	0.777093
Hipp_Right_Eigen2_PC8	left.postcentral	Volumes_cortical	hipp	0.1836	0.1768	0.29897	0.540252
Hipp_Right_Eigen2_PC9	left.postcentral	Volumes_cortical	hipp	0.0026	0.0964	0.97861	0.990278
Hipp_Right_Eigen2_PC10	left.postcentral	Volumes_cortical	hipp	-0.1414	0.131	0.2804	0.520499
Pall_Left_RD_Mean	left.postcentral	Volumes_cortical	pall	0.0992	0.0957	0.29989	0.541251
Pall_Left_mTBM1_Mean	left.postcentral	Volumes_cortical	pall	0.1202	0.1099	0.2741	0.514024
Pall_Left_mTBM3_Mean	left.postcentral	Volumes_cortical	pall	0.1083	0.1086	0.31843	0.559701
Pall_Left_Dete_Mean	left.postcentral	Volumes_cortical	pall	0.1145	0.1087	0.29236	0.533439
Pall_Left_Eigen1_Mean	left.postcentral	Volumes_cortical	pall	0.0759	0.0911	0.40482	0.639191
Pall_Left_Eigen2_Mean	left.postcentral	Volumes_cortical	pall	0.0853	0.0926	0.35679	0.595195
Pall_Right_RD_Mean	left.postcentral	Volumes_cortical	pall	0.135	0.0845	0.10985	0.296712
Pall_Right_mTBM1_Mean	left.postcentral	Volumes_cortical	pall	0.1267	0.0964	0.18857	0.413374
Pall_Right_mTBM3_Mean	left.postcentral	Volumes_cortical	pall	0.0915	0.0993	0.35677	0.595195
Pall_Right_Dete_Mean	left.postcentral	Volumes_cortical	pall	0.1104	0.0972	0.25602	0.494508
Pall_Right_Eigen1_Mean	left.postcentral	Volumes_cortical	pall	0.1185	0.0838	0.15748	0.370677
Pall_Right_Eigen2_Mean	left.postcentral	Volumes_cortical	pall	0.128	0.0849	0.13156	0.331344
Pall_Left_RD_PC2	left.postcentral	Volumes_cortical	pall	-0.1266	0.0924	0.17048	0.389321
Pall_Left_RD_PC6	left.postcentral	Volumes_cortical	pall	0.061731	0.105	0.55655	0.756177
Pall_Left_Eigen2_PC5	left.postcentral	Volumes_cortical	pall	-0.0171	0.1072	0.87345	0.942371
Puta_Left_RD_Mean	left.postcentral	Volumes_cortical	puta	-0.0468	0.0742	0.528	0.736501
Puta_Left_mTBM1_Mean	left.postcentral	Volumes_cortical	puta	-0.14599	0.0841	0.082601	0.247244
Puta_Left_mTBM2_Mean	left.postcentral	Volumes_cortical	puta	0.1883	0.1059	0.075401	0.233076
Puta_Left_mTBM3_Mean	left.postcentral	Volumes_cortical	puta	-0.2014	0.0853	0.018238	0.0885228
Puta_Left_Dete_Mean	left.postcentral	Volumes_cortical	puta	-0.1736	0.0846	0.040027	0.152662
Puta_Left_Eigen1_Mean	left.postcentral	Volumes_cortical	puta	-0.1158	0.0742	0.11856	0.310969
Puta_Left_Eigen2_Mean	left.postcentral	Volumes_cortical	puta	-0.1113	0.0751	0.13846	0.342096
Puta_Right_RD_Mean	left.postcentral	Volumes_cortical	puta	-0.0568	0.0742	0.44391	0.672773
Puta_Right_mTBM1_Mean	left.postcentral	Volumes_cortical	puta	-0.1499	0.0885	0.090181	0.261772
Puta_Right_mTBM3_Mean	left.postcentral	Volumes_cortical	puta	-0.1806	0.0884	0.04114	0.155609
Puta_Right_Dete_Mean	left.postcentral	Volumes_cortical	puta	-0.1654	0.0882	0.060821	0.202664
Puta_Right_Eigen1_Mean	left.postcentral	Volumes_cortical	puta	-0.0916	0.0786	0.2443	0.480691
Puta_Right_Eigen2_Mean	left.postcentral	Volumes_cortical	puta	-0.106	0.0785	0.17694	0.39838
Puta_Left_RD_PC1	left.postcentral	Volumes_cortical	puta	-0.262	0.1479	0.076551	0.235391
Puta_Left_RD_PC3	left.postcentral	Volumes_cortical	puta	0.0303	0.0967	0.75434	0.880469
Puta_Left_RD_PC4	left.postcentral	Volumes_cortical	puta	-0.0042	0.0809	0.95892	0.981449
Puta_Left_RD_PC5	left.postcentral	Volumes_cortical	puta	-0.0717	0.0896	0.4236	0.655954
Puta_Left_RD_PC9	left.postcentral	Volumes_cortical	puta	0.1287	0.0922	0.16284	0.3783
Puta_Left_mTBM3_PC1	left.postcentral	Volumes_cortical	puta	0.2814	0.1593	0.0774	0.237127
Puta_Left_mTBM3_PC7	left.postcentral	Volumes_cortical	puta	-0.0874	0.0858	0.3085	0.550194
Puta_Left_mTBM3_PC9	left.postcentral	Volumes_cortical	puta	-0.2885	0.1031	0.005135	0.0353193
Puta_Left_Dete_PC1	left.postcentral	Volumes_cortical	puta	0.2876	0.1601	0.0724	0.226966
Puta_Left_Eigen2_PC7	left.postcentral	Volumes_cortical	puta	-0.1038	0.0872	0.23388	0.468757
Puta_Right_RD_PC1	left.postcentral	Volumes_cortical	puta	-0.039254	0.1497	0.79312	0.901373
Puta_Right_RD_PC4	left.postcentral	Volumes_cortical	puta	-0.0166	0.0776	0.83009	0.920476
Puta_Right_RD_PC7	left.postcentral	Volumes_cortical	puta	-0.2891	0.0993	0.0035924	0.0270521
Puta_Right_mTBM1_PC1	left.postcentral	Volumes_cortical	puta	0.0808	0.1561	0.60488	0.789339
Puta_Right_mTBM3_PC1	left.postcentral	Volumes_cortical	puta	0.0632	0.1531	0.67979	0.836493
Puta_Right_Dete_PC1	left.postcentral	Volumes_cortical	puta	0.072024	0.1545	0.64098	0.813127
Thal_Left_RD_Mean	left.postcentral	Volumes_cortical	thal	-0.0266	0.0865	0.758	0.882455
Thal_Left_mTBM1_Mean	left.postcentral	Volumes_cortical	thal	-0.0604	0.1036	0.55985	0.758543
Thal_Left_mTBM3_Mean	left.postcentral	Volumes_cortical	thal	-0.0611	0.1033	0.55379	0.754335
Thal_Left_Dete_Mean	left.postcentral	Volumes_cortical	thal	-0.0608	0.1028	0.5543	0.754681
Thal_Left_Eigen1_Mean	left.postcentral	Volumes_cortical	thal	-0.0503	0.084	0.54961	0.751665
Thal_Left_Eigen2_Mean	left.postcentral	Volumes_cortical	thal	-0.046418	0.0864	0.5913	0.779868
Thal_Right_RD_Mean	left.postcentral	Volumes_other_structures	thal	0.0606	0.0795	0.44525	0.673965
Thal_Right_mTBM1_Mean	left.postcentral	Volumes_other_structures	thal	0.0287	0.1017	0.77768	0.893419
Thal_Right_mTBM3_Mean	left.postcentral	Volumes_other_structures	thal	0.0033	0.1017	0.97438	0.988354
Thal_Right_Dete_Mean	left.postcentral	Volumes_subcortical	thal	0.0178	0.1012	0.86025	0.935606
Thal_Right_Eigen1_Mean	left.postcentral	Volumes_subcortical	thal	0.0488	0.0822	0.55259	0.753553
Thal_Right_Eigen2_Mean	left.postcentral	Volumes_other_structures	thal	0.0526	0.0882	0.55095	0.752556
Thal_Left_RD_PC3	left.postcentral	Volumes_subcortical	thal	0.010903	0.1	0.91317	0.960393
Thal_Left_mTBM1_PC6	left.postcentral	Volumes_subcortical	thal	0.0983	0.1047	0.34779	0.587251
Thal_Right_RD_PC3	left.postcentral	Volumes_subcortical	thal	-0.0359	0.0883	0.6842	0.83918
Thal_Right_mTBM2_PC1	left.postcentral	Volumes_subcortical	thal	-0.0149	0.1211	0.90226	0.955197
Thal_Right_Eigen1_PC1	left.postcentral	Volumes_subcortical	thal	0.0054	0.1198	0.96423	0.983748
Vent_Left_RD_Mean	left.postcentral	Volumes_subcortical	vent	-0.0918	0.0752	0.22224	0.455325
Vent_Left_mTBM1_Mean	left.postcentral	Volumes_other_structures	vent	-0.0856	0.0758	0.25904	0.497943
Vent_Left_mTBM2_Mean	left.postcentral	Volumes_other_structures	vent	-0.0277	0.0744	0.70939	0.85413
Vent_Left_mTBM3_Mean	left.postcentral	Volumes_subcortical	vent	-0.0941	0.0746	0.20689	0.436619
Vent_Left_Dete_Mean	left.postcentral	Volumes_subcortical	vent	-0.0882	0.0755	0.24278	0.478979
Vent_Left_Eigen1_Mean	left.postcentral	Volumes_subcortical	vent	-0.1192	0.0755	0.1141	0.303704
Vent_Left_Eigen2_Mean	left.postcentral	Volumes_subcortical	vent	-0.099145	0.0763	0.19391	0.420033
Vent_Right_RD_Mean	left.postcentral	Volumes_subcortical	vent	-0.0152	0.071	0.83034	0.92056
Vent_Right_mTBM1_Mean	left.postcentral	Volumes_subcortical	vent	-0.0017	0.074	0.98215	0.99202
Vent_Right_mTBM2_Mean	left.postcentral	Volumes_subcortical	vent	0.0282	0.0679	0.67757	0.835187
Vent_Right_mTBM3_Mean	left.postcentral	Volumes_subcortical	vent	-0.0192	0.0737	0.79414	0.901831
Vent_Right_Dete_Mean	left.postcentral	Volumes_subcortical	vent	-0.0114	0.0737	0.87683	0.94378
Vent_Right_Eigen1_Mean	left.postcentral	Volumes_subcortical	vent	-0.0443	0.0754	0.55703	0.756501
Vent_Right_Eigen2_Mean	left.postcentral	Volumes_subcortical	vent	-0.0203	0.075	0.78643	0.897849
Vent_Left_RD_PC1	left.postcentral	Volumes_other_structures	vent	-0.0975	0.0752	0.19467	0.420958
Vent_Left_RD_PC2	left.postcentral	Volumes_other_structures	vent	-0.1555	0.0803	0.052685	0.184207
Vent_Left_RD_PC3	left.postcentral	Volumes_subcortical	vent	0.07	0.074	0.34443	0.584155
Vent_Left_RD_PC4	left.postcentral	Volumes_subcortical	vent	0.061	0.0765	0.4252	0.657403
Vent_Left_RD_PC5	left.postcentral	Volumes_subcortical	vent	-0.0308	0.0863	0.7216	0.861346
Vent_Left_RD_PC6	left.postcentral	Volumes_subcortical	vent	0.2004	0.085	0.018385	0.0890046
Vent_Left_RD_PC7	left.postcentral	Volumes_subcortical	vent	0.023	0.078	0.76811	0.888404
Vent_Left_RD_PC8	left.postcentral	Volumes_subcortical	vent	0.1111	0.0812	0.17108	0.390054
Vent_Left_RD_PC9	left.postcentral	Volumes_subcortical	vent	-0.1404	0.0821	0.08739	0.256393
Vent_Left_RD_PC10	left.postcentral	Volumes_subcortical	vent	-0.1412	0.0839	0.092263	0.265573
Vent_Left_mTBM1_PC1	left.postcentral	Volumes_subcortical	vent	-0.0747	0.0817	0.36059	0.598822
Vent_Left_mTBM1_PC3	left.postcentral	Volumes_other_structures	vent	-0.223	0.0836	0.0076354	0.0472735
Vent_Left_mTBM1_PC4	left.postcentral	Volumes_other_structures	vent	-0.0179	0.0792	0.82094	0.915684
Vent_Left_mTBM1_PC6	left.postcentral	Volumes_other_structures	vent	-0.0813	0.0736	0.26923	0.508948
Vent_Left_mTBM1_PC7	left.postcentral	Volumes_cortical	vent	0.1665	0.0919	0.069888	0.221915
Vent_Left_mTBM1_PC8	left.postcentral	Volumes_cortical	vent	-0.0628	0.091	0.49009	0.709777
Vent_Left_mTBM1_PC9	left.postcentral	Volumes_cortical	vent	-0.0651	0.0985	0.5085	0.722878
Vent_Left_mTBM1_PC10	left.postcentral	Volumes_cortical	vent	-0.1413	0.0905	0.11839	0.310627
Vent_Left_mTBM2_PC1	left.postcentral	Volumes_cortical	vent	-0.0375	0.0741	0.61279	0.794476
Vent_Left_mTBM2_PC2	left.postcentral	Volumes_cortical	vent	-0.0994	0.0841	0.23737	0.4728
Vent_Left_mTBM2_PC4	left.postcentral	Volumes_cortical	vent	0.0495	0.0749	0.50864	0.72299
Vent_Left_mTBM2_PC7	left.postcentral	Volumes_cortical	vent	-0.1635	0.0974	0.0931	0.266936
Vent_Left_mTBM3_PC2	left.postcentral	Volumes_cortical	vent	-0.1576	0.0752	0.036153	0.142478
Vent_Left_mTBM3_PC3	left.postcentral	Volumes_cortical	vent	-0.2318	0.0859	0.0069348	0.0440903
Vent_Left_mTBM3_PC4	left.postcentral	Volumes_cortical	vent	0.0181	0.0915	0.8435	0.927041
Vent_Left_mTBM3_PC5	left.postcentral	Volumes_cortical	vent	0.105	0.1133	0.35398	0.592635
Vent_Left_mTBM3_PC6	left.postcentral	Volumes_cortical	vent	0.0903	0.0723	0.21142	0.442017
Vent_Left_mTBM3_PC7	left.postcentral	Volumes_cortical	vent	-0.1666	0.0869	0.055363	0.190391
Vent_Left_mTBM3_PC8	left.postcentral	Volumes_cortical	vent	0.0081	0.1019	0.93695	0.971876
Vent_Left_mTBM3_PC9	left.postcentral	Volumes_cortical	vent	0.0184	0.1	0.85422	0.932601
Vent_Left_mTBM3_PC10	left.postcentral	Volumes_cortical	vent	-0.247	0.1207	0.040637	0.154326
Vent_Left_Dete_PC2	left.postcentral	Volumes_cortical	vent	-0.1487	0.0763	0.051278	0.181039
Vent_Left_Dete_PC3	left.postcentral	Volumes_cortical	vent	-0.3232	0.1072	0.0026	0.021129
Vent_Left_Dete_PC4	left.postcentral	Volumes_cortical	vent	0.0194	0.0992	0.8452	0.927868
Vent_Left_Dete_PC5	left.postcentral	Volumes_cortical	vent	-0.0071	0.083	0.93225	0.969413
Vent_Left_Dete_PC6	left.postcentral	Volumes_cortical	vent	-0.0582	0.0725	0.4228	0.655217
Vent_Left_Dete_PC7	left.postcentral	Volumes_cortical	vent	-0.1381	0.0896	0.12305	0.318025
Vent_Left_Dete_PC8	left.postcentral	Volumes_cortical	vent	0.0292	0.102	0.77465	0.891812
Vent_Left_Dete_PC9	left.postcentral	Volumes_cortical	vent	-0.1094	0.1009	0.27816	0.518023
Vent_Left_Eigen1_PC2	left.postcentral	Volumes_cortical	vent	0.1342	0.0761	0.07771	0.237747
Vent_Left_Eigen1_PC3	left.postcentral	Volumes_cortical	vent	-0.208	0.077	0.0069561	0.0441932
Vent_Left_Eigen1_PC5	left.postcentral	Volumes_cortical	vent	-0.0737	0.0735	0.31638	0.557877
Vent_Left_Eigen1_PC6	left.postcentral	Volumes_cortical	vent	-0.1738	0.087	0.0458	0.167368
Vent_Left_Eigen1_PC8	left.postcentral	Volumes_cortical	vent	-0.1112	0.1066	0.2968	0.537742
Vent_Left_Eigen1_PC9	left.postcentral	Volumes_cortical	vent	-0.0878	0.1132	0.4379	0.667892
Vent_Left_Eigen1_PC10	left.postcentral	Volumes_cortical	vent	0.0412	0.0973	0.6719	0.831844
Vent_Left_Eigen2_PC1	left.postcentral	Volumes_cortical	vent	0.0841	0.0766	0.27191	0.511744
Vent_Left_Eigen2_PC3	left.postcentral	Volumes_cortical	vent	-0.1448	0.0764	0.058082	0.196562
Vent_Left_Eigen2_PC4	left.postcentral	Volumes_cortical	vent	0.1182	0.0736	0.10806	0.293613
Vent_Left_Eigen2_PC6	left.postcentral	Volumes_cortical	vent	-0.0981	0.0839	0.24246	0.478656
Vent_Left_Eigen2_PC7	left.postcentral	Volumes_cortical	vent	-0.1101	0.0895	0.2188	0.451048
Vent_Left_Eigen2_PC8	left.postcentral	Volumes_cortical	vent	-0.069	0.0725	0.341	0.581029
Vent_Left_Eigen2_PC9	left.postcentral	Volumes_cortical	vent	0.0992	0.0781	0.2038	0.432632
Vent_Left_Eigen2_PC10	left.postcentral	Volumes_cortical	vent	0.1115	0.0754	0.13924	0.343318
Vent_Right_RD_PC1	left.postcentral	Volumes_cortical	vent	-0.0321	0.0726	0.65857	0.823627
Vent_Right_RD_PC2	left.postcentral	Volumes_cortical	vent	-0.094	0.0798	0.23875	0.474445
Vent_Right_RD_PC3	left.postcentral	Volumes_cortical	vent	-0.1105	0.0712	0.12058	0.31423
Vent_Right_RD_PC4	left.postcentral	Volumes_cortical	vent	0.1147	0.1046	0.27318	0.512997
Vent_Right_RD_PC5	left.postcentral	Volumes_cortical	vent	0.071958	0.075	0.3372	0.577238
Vent_Right_RD_PC6	left.postcentral	Volumes_cortical	vent	-0.1178	0.0867	0.1742	0.394575
Vent_Right_RD_PC7	left.postcentral	Volumes_cortical	vent	-0.0079	0.0774	0.91823	0.962818
Vent_Right_RD_PC8	left.postcentral	Volumes_cortical	vent	-0.1911	0.0855	0.025452	0.111863
Vent_Right_RD_PC9	left.postcentral	Volumes_cortical	vent	-0.0417	0.0736	0.57116	0.766438
Vent_Right_RD_PC10	left.postcentral	Volumes_cortical	vent	0.1091	0.092	0.23547	0.470574
Vent_Right_mTBM1_PC2	left.postcentral	Volumes_cortical	vent	-0.0524	0.0739	0.47823	0.700824
Vent_Right_mTBM1_PC3	left.postcentral	Volumes_cortical	vent	-0.1698	0.0836	0.042107	0.15819
Vent_Right_mTBM1_PC4	left.postcentral	Volumes_cortical	vent	-0.014	0.0717	0.84486	0.927634
Vent_Right_mTBM1_PC6	left.postcentral	Volumes_cortical	vent	0.0719	0.0722	0.31895	0.560171
Vent_Right_mTBM1_PC7	left.postcentral	Volumes_cortical	vent	0.0272	0.0837	0.74527	0.875235
Vent_Right_mTBM1_PC8	left.postcentral	Volumes_cortical	vent	-0.1144	0.1143	0.31713	0.55845
Vent_Right_mTBM1_PC9	left.postcentral	Volumes_cortical	vent	-0.0615	0.1037	0.55301	0.753885
Vent_Right_mTBM1_PC10	left.postcentral	Volumes_cortical	vent	-0.0228	0.0935	0.80699	0.90863
Vent_Right_mTBM2_PC1	left.postcentral	Volumes_cortical	vent	0.043	0.0696	0.53671	0.742689
Vent_Right_mTBM2_PC3	left.postcentral	Volumes_cortical	vent	0.0209	0.0822	0.79949	0.904676
Vent_Right_mTBM2_PC4	left.postcentral	Volumes_cortical	vent	0.0263	0.0745	0.72418	0.862887
Vent_Right_mTBM2_PC10	left.postcentral	Volumes_cortical	vent	0.0345	0.0914	0.70606	0.85235
Vent_Right_mTBM3_PC2	left.postcentral	Volumes_other_structures	vent	-0.0655	0.0747	0.38107	0.617935
Vent_Right_mTBM3_PC3	left.postcentral	Volumes_other_structures	vent	-0.171	0.0797	0.03191	0.130833
Vent_Right_mTBM3_PC4	left.postcentral	Volumes_other_structures	vent	0.0181	0.0846	0.83021	0.920502
Vent_Right_mTBM3_PC6	left.postcentral	Volumes_subcortical	vent	-0.0655	0.0657	0.31897	0.560195
Vent_Right_mTBM3_PC7	left.postcentral	Volumes_subcortical	vent	0.0026	0.0922	0.9774	0.989781
Vent_Right_mTBM3_PC8	left.postcentral	Volumes_other_structures	vent	-0.0582	0.144	0.6863	0.840487
Vent_Right_mTBM3_PC9	left.postcentral	Volumes_subcortical	vent	-0.117	0.0949	0.21774	0.449613
Vent_Right_mTBM3_PC10	left.postcentral	Volumes_subcortical	vent	-0.0324	0.091	0.72174	0.861448
Vent_Right_Dete_PC2	left.postcentral	Volumes_subcortical	vent	-0.0602	0.0735	0.41336	0.647118
Vent_Right_Dete_PC3	left.postcentral	Volumes_subcortical	vent	0.1743	0.0818	0.033184	0.134187
Vent_Right_Dete_PC5	left.postcentral	Volumes_subcortical	vent	-0.0389	0.069	0.57282	0.767669
Vent_Right_Dete_PC6	left.postcentral	Volumes_subcortical	vent	-0.0442	0.0685	0.51914	0.730174
Vent_Right_Dete_PC7	left.postcentral	Volumes_other_structures	vent	-0.0067	0.0913	0.94173	0.974124
Vent_Right_Dete_PC9	left.postcentral	Volumes_other_structures	vent	0.1344	0.0954	0.15868	0.372451
Vent_Right_Dete_PC10	left.postcentral	Volumes_subcortical	vent	0.0385	0.0931	0.67901	0.836062
Vent_Right_Eigen1_PC2	left.postcentral	Volumes_subcortical	vent	-0.0091	0.0833	0.91279	0.960281
Vent_Right_Eigen1_PC4	left.postcentral	Volumes_subcortical	vent	0.0171	0.0689	0.80427	0.907127
Vent_Right_Eigen1_PC5	left.postcentral	Volumes_subcortical	vent	-0.0884	0.0841	0.29322	0.534249
Vent_Right_Eigen1_PC7	left.postcentral	Volumes_subcortical	vent	0.0452	0.0758	0.55122	0.752719
Vent_Right_Eigen1_PC9	left.postcentral	Volumes_subcortical	vent	0.1511	0.0789	0.055482	0.190655
Vent_Right_Eigen2_PC2	left.postcentral	Volumes_subcortical	vent	0.0418	0.0735	0.56948	0.765253
Vent_Right_Eigen2_PC3	left.postcentral	Volumes_subcortical	vent	0.077	0.0676	0.25481	0.493183
Vent_Right_Eigen2_PC4	left.postcentral	Volumes_subcortical	vent	0.1716	0.0945	0.069204	0.220503
Vent_Right_Eigen2_PC5	left.postcentral	Volumes_subcortical	vent	0.0452	0.1069	0.6726	0.832277
Vent_Right_Eigen2_PC6	left.postcentral	Volumes_subcortical	vent	-0.0423	0.0701	0.54585	0.749099
Vent_Right_Eigen2_PC7	left.postcentral	Volumes_other_structures	vent	0.0983	0.0794	0.21543	0.446716
Vent_Right_Eigen2_PC9	left.postcentral	Volumes_other_structures	vent	-0.1771	0.0846	0.036322	0.142948
Accu_Left_RD_Mean	left.posterior.cingulate	Volumes_subcortical	accu	0.108	0.0881	0.22018	0.452706
Accu_Left_mTBM1_Mean	left.posterior.cingulate	Volumes_subcortical	accu	0.1328	0.0977	0.1742	0.394575
Accu_Left_mTBM3_Mean	left.posterior.cingulate	Volumes_subcortical	accu	0.1372	0.094	0.14418	0.350708
Accu_Left_Dete_Mean	left.posterior.cingulate	Volumes_subcortical	accu	0.137	0.0948	0.14848	0.35729
Accu_Left_Eigen1_Mean	left.posterior.cingulate	Volumes_subcortical	accu	0.1728	0.0843	0.04039	0.15364
Accu_Left_Eigen2_Mean	left.posterior.cingulate	Volumes_subcortical	accu	0.1711	0.0843	0.042532	0.159189
Accu_Right_RD_Mean	left.posterior.cingulate	Volumes_subcortical	accu	0.1315	0.0837	0.11586	0.306603
Accu_Right_mTBM1_Mean	left.posterior.cingulate	Volumes_subcortical	accu	0.1988	0.0888	0.025179	0.111063
Accu_Right_mTBM3_Mean	left.posterior.cingulate	Volumes_subcortical	accu	0.2064	0.0853	0.015511	0.0790231
Accu_Right_Dete_Mean	left.posterior.cingulate	Volumes_other_structures	accu	0.2032	0.0861	0.018319	0.0887806
Accu_Right_Eigen1_Mean	left.posterior.cingulate	Volumes_other_structures	accu	0.1918	0.0811	0.017973	0.0876034
Accu_Right_Eigen2_Mean	left.posterior.cingulate	Volumes_other_structures	accu	0.1853	0.0803	0.021059	0.0979104
Accu_Left_RD_PC1	left.posterior.cingulate	Volumes_cortical	accu	0.0379	0.1196	0.7511	0.878739
Accu_Left_RD_PC2	left.posterior.cingulate	Volumes_cortical	accu	0.1114	0.1028	0.27843	0.51834
Accu_Left_RD_PC4	left.posterior.cingulate	Volumes_cortical	accu	0.1861	0.0858	0.030045	0.125311
Accu_Left_Eigen1_PC2	left.posterior.cingulate	Volumes_cortical	accu	0.057	0.1195	0.6337	0.808648
Accu_Left_Eigen2_PC2	left.posterior.cingulate	Volumes_cortical	accu	0.0672	0.0956	0.48217	0.703967
Accu_Right_RD_PC1	left.posterior.cingulate	Volumes_cortical	accu	0.0957	0.0796	0.22924	0.463473
Accu_Right_RD_PC4	left.posterior.cingulate	Volumes_cortical	accu	0.0171	0.0749	0.81973	0.915234
Accu_Right_RD_PC8	left.posterior.cingulate	Volumes_cortical	accu	0.1848	0.0906	0.0413	0.156077
Accu_Right_mTBM1_PC1	left.posterior.cingulate	Volumes_cortical	accu	-0.1701	0.0922	0.065153	0.212089
Accu_Right_mTBM3_PC1	left.posterior.cingulate	Volumes_cortical	accu	0.1794	0.0872	0.039627	0.151758
Accu_Right_Dete_PC1	left.posterior.cingulate	Volumes_cortical	accu	0.1801	0.0869	0.038204	0.14802
Accu_Right_Eigen1_PC3	left.posterior.cingulate	Volumes_cortical	accu	0.2282	0.0804	0.0045178	0.0321512
Accu_Right_Eigen2_PC3	left.posterior.cingulate	Volumes_cortical	accu	0.2439	0.0811	0.0026522	0.0214578
Amyg_Left_RD_Mean	left.posterior.cingulate	Volumes_cortical	amyg	0.2885	0.1097	0.0085674	0.0514846
Amyg_Left_Eigen1_Mean	left.posterior.cingulate	Volumes_cortical	amyg	0.3264	0.1183	0.0058091	0.0386823
Amyg_Left_Eigen2_Mean	left.posterior.cingulate	Volumes_cortical	amyg	0.3402	0.1199	0.0045681	0.0324146
Amyg_Right_RD_Mean	left.posterior.cingulate	Volumes_cortical	amyg	0.284	0.1063	0.0075582	0.0469209
Amyg_Right_Eigen1_Mean	left.posterior.cingulate	Volumes_cortical	amyg	0.2688	0.1123	0.0167	0.083151
Amyg_Right_Eigen2_Mean	left.posterior.cingulate	Volumes_cortical	amyg	0.2845	0.1144	0.0129	0.0690674
Amyg_Left_RD_PC3	left.posterior.cingulate	Volumes_cortical	amyg	-0.2212	0.101	0.028433	0.120598
Amyg_Left_Eigen2_PC7	left.posterior.cingulate	Volumes_cortical	amyg	0.1527	0.11	0.165	0.381528
Amyg_Right_RD_PC3	left.posterior.cingulate	Volumes_cortical	amyg	0.1429	0.0952	0.13322	0.333888
Amyg_Right_Dete_PC4	left.posterior.cingulate	Volumes_cortical	amyg	0.0419	0.1259	0.7392	0.871595
Caud_Left_RD_Mean	left.posterior.cingulate	Volumes_cortical	caud	-0.134	0.0589	0.022905	0.103778
Caud_Left_mTBM1_Mean	left.posterior.cingulate	Volumes_cortical	caud	0.1085	0.0814	0.18269	0.405698
Caud_Left_mTBM2_Mean	left.posterior.cingulate	Volumes_cortical	caud	-0.3185	0.072	9.5996e-06	0.000206541
Caud_Left_mTBM3_Mean	left.posterior.cingulate	Volumes_cortical	caud	0.1928	0.0876	0.027809	0.118922
Caud_Left_Dete_Mean	left.posterior.cingulate	Volumes_cortical	caud	0.1484	0.0842	0.078184	0.238747
Caud_Left_Eigen1_Mean	left.posterior.cingulate	Volumes_cortical	caud	0.1063	0.0677	0.11619	0.307024
Caud_Left_Eigen2_Mean	left.posterior.cingulate	Volumes_cortical	caud	0.0399	0.0654	0.54232	0.74681
Caud_Right_RD_Mean	left.posterior.cingulate	Volumes_cortical	caud	-0.014	0.059	0.81203	0.911185
Caud_Right_mTBM2_Mean	left.posterior.cingulate	Volumes_cortical	caud	-0.0727	0.0772	0.34628	0.585811
Caud_Right_Eigen1_Mean	left.posterior.cingulate	Volumes_cortical	caud	0.0827	0.0674	0.21986	0.45235
Caud_Right_Eigen2_Mean	left.posterior.cingulate	Volumes_cortical	caud	0.0384	0.066	0.56067	0.759078
Caud_Left_RD_PC1	left.posterior.cingulate	Volumes_cortical	caud	-0.041	0.1048	0.6959	0.846237
Caud_Left_RD_PC3	left.posterior.cingulate	Volumes_cortical	caud	-0.0111	0.0895	0.9013	0.954829
Caud_Left_RD_PC4	left.posterior.cingulate	Volumes_cortical	caud	0.2241	0.0609	0.00023539	0.00315544
Caud_Left_RD_PC5	left.posterior.cingulate	Volumes_cortical	caud	0.0961	0.0724	0.18446	0.408189
Caud_Left_mTBM1_PC2	left.posterior.cingulate	Volumes_cortical	caud	-0.3677	0.1391	0.0082126	0.0499141
Caud_Left_mTBM2_PC2	left.posterior.cingulate	Volumes_cortical	caud	-0.0176	0.0934	0.85079	0.930738
Caud_Left_mTBM3_PC2	left.posterior.cingulate	Volumes_cortical	caud	0.2556	0.1307	0.050406	0.178857
Caud_Left_mTBM3_PC7	left.posterior.cingulate	Volumes_cortical	caud	0.045649	0.0776	0.55635	0.756053
Caud_Left_Dete_PC2	left.posterior.cingulate	Volumes_cortical	caud	-0.3215	0.1327	0.015376	0.0785163
Caud_Left_Dete_PC7	left.posterior.cingulate	Volumes_cortical	caud	0.025479	0.0828	0.75842	0.882749
Caud_Right_RD_PC4	left.posterior.cingulate	Volumes_cortical	caud	-0.1742	0.0626	0.0053942	0.0366513
Caud_Right_RD_PC6	left.posterior.cingulate	Volumes_cortical	caud	-0.1855	0.0866	0.032189	0.131533
Caud_Right_RD_PC8	left.posterior.cingulate	Volumes_cortical	caud	0.091	0.0935	0.33032	0.570982
Hipp_Left_RD_Mean	left.posterior.cingulate	Volumes_cortical	hipp	0.2173	0.0702	0.0019546	0.0168706
Hipp_Left_mTBM1_Mean	left.posterior.cingulate	Volumes_cortical	hipp	0.2281	0.0759	0.0026584	0.0214933
Hipp_Left_mTBM2_Mean	left.posterior.cingulate	Volumes_cortical	hipp	0.1344	0.0704	0.056248	0.192321
Hipp_Left_mTBM3_Mean	left.posterior.cingulate	Volumes_cortical	hipp	0.2018	0.0746	0.0068309	0.0436164
Hipp_Left_Dete_Mean	left.posterior.cingulate	Volumes_cortical	hipp	0.2211	0.076	0.0035999	0.0270922
Hipp_Left_Eigen1_Mean	left.posterior.cingulate	Volumes_cortical	hipp	0.2551	0.0721	0.0004027	0.00485836
Hipp_Left_Eigen2_Mean	left.posterior.cingulate	Volumes_cortical	hipp	0.2643	0.07	0.00015832	0.00228123
Hipp_Right_RD_Mean	left.posterior.cingulate	Volumes_cortical	hipp	0.1334	0.0696	0.055184	0.189967
Hipp_Right_mTBM1_Mean	left.posterior.cingulate	Volumes_cortical	hipp	0.1446	0.0763	0.058287	0.197074
Hipp_Right_mTBM2_Mean	left.posterior.cingulate	Volumes_cortical	hipp	0.0341	0.0675	0.61384	0.795208
Hipp_Right_mTBM3_Mean	left.posterior.cingulate	Volumes_cortical	hipp	0.1386	0.0751	0.065206	0.212188
Hipp_Right_Dete_Mean	left.posterior.cingulate	Volumes_cortical	hipp	0.1531	0.0771	0.047164	0.170711
Hipp_Right_Eigen1_Mean	left.posterior.cingulate	Volumes_cortical	hipp	0.2048	0.0775	0.0082025	0.0498687
Hipp_Right_Eigen2_Mean	left.posterior.cingulate	Volumes_cortical	hipp	0.1969	0.0762	0.0097313	0.0564311
Hipp_Left_RD_PC1	left.posterior.cingulate	Volumes_cortical	hipp	0.1388	0.0707	0.049511	0.176717
Hipp_Left_RD_PC2	left.posterior.cingulate	Volumes_other_structures	hipp	0.1683	0.121	0.1641	0.380104
Hipp_Left_RD_PC3	left.posterior.cingulate	Volumes_other_structures	hipp	0.2533	0.0873	0.0037011	0.0276625
Hipp_Left_RD_PC4	left.posterior.cingulate	Volumes_other_structures	hipp	0.1362	0.0703	0.052703	0.184215
Hipp_Left_RD_PC5	left.posterior.cingulate	Volumes_subcortical	hipp	-0.1869	0.0797	0.019058	0.0913646
Hipp_Left_RD_PC6	left.posterior.cingulate	Volumes_subcortical	hipp	-0.03853	0.0768	0.61599	0.796757
Hipp_Left_RD_PC7	left.posterior.cingulate	Volumes_other_structures	hipp	0.1233	0.0783	0.1152	0.30552
Hipp_Left_RD_PC8	left.posterior.cingulate	Volumes_subcortical	hipp	0.2009	0.0762	0.008366	0.0506231
Hipp_Left_RD_PC9	left.posterior.cingulate	Volumes_subcortical	hipp	-0.0679	0.0779	0.38321	0.619845
Hipp_Left_RD_PC10	left.posterior.cingulate	Volumes_subcortical	hipp	0.0754	0.0933	0.4194	0.652276
Hipp_Left_mTBM1_PC1	left.posterior.cingulate	Volumes_subcortical	hipp	-0.031	0.087	0.72122	0.861204
Hipp_Left_mTBM1_PC2	left.posterior.cingulate	Volumes_subcortical	hipp	0.379	0.148	0.0105	0.0596301
Hipp_Left_mTBM1_PC3	left.posterior.cingulate	Volumes_subcortical	hipp	-0.0963	0.0876	0.27124	0.510979
Hipp_Left_mTBM1_PC4	left.posterior.cingulate	Volumes_other_structures	hipp	-0.0149	0.0831	0.8574	0.934205
Hipp_Left_mTBM1_PC5	left.posterior.cingulate	Volumes_other_structures	hipp	-0.1541	0.0853	0.070806	0.223754
Hipp_Left_mTBM1_PC6	left.posterior.cingulate	Volumes_subcortical	hipp	0.2078	0.0938	0.026768	0.115734
Hipp_Left_mTBM1_PC8	left.posterior.cingulate	Volumes_subcortical	hipp	-0.1109	0.0937	0.23676	0.47203
Hipp_Left_mTBM2_PC1	left.posterior.cingulate	Volumes_subcortical	hipp	0.0709	0.076	0.35064	0.589815
Hipp_Left_mTBM2_PC2	left.posterior.cingulate	Volumes_subcortical	hipp	0.1942	0.1764	0.2709	0.510622
Hipp_Left_mTBM2_PC3	left.posterior.cingulate	Volumes_subcortical	hipp	-0.197	0.3167	0.5339	0.740831
Hipp_Left_mTBM2_PC4	left.posterior.cingulate	Volumes_subcortical	hipp	-0.0368	0.1018	0.71796	0.859358
Hipp_Left_mTBM2_PC5	left.posterior.cingulate	Volumes_subcortical	hipp	-0.2939	0.1291	0.0229	0.103765
Hipp_Left_mTBM3_PC1	left.posterior.cingulate	Volumes_subcortical	hipp	-0.0012	0.0897	0.98908	0.995336
Hipp_Left_mTBM3_PC2	left.posterior.cingulate	Volumes_subcortical	hipp	0.3157	0.1351	0.019422	0.0925542
Hipp_Left_mTBM3_PC3	left.posterior.cingulate	Volumes_subcortical	hipp	-0.0623	0.0806	0.4391	0.668724
Hipp_Left_mTBM3_PC4	left.posterior.cingulate	Volumes_subcortical	hipp	-0.0089	0.0765	0.90758	0.957554
Hipp_Left_mTBM3_PC5	left.posterior.cingulate	Volumes_other_structures	hipp	0.0628	0.1034	0.54346	0.747578
Hipp_Left_mTBM3_PC6	left.posterior.cingulate	Volumes_other_structures	hipp	0.2621	0.0874	0.0026994	0.021739
Hipp_Left_mTBM3_PC7	left.posterior.cingulate	Volumes_subcortical	hipp	0.1414	0.1167	0.22573	0.459327
Hipp_Left_Dete_PC1	left.posterior.cingulate	Volumes_subcortical	hipp	-0.0141	0.0887	0.87356	0.942426
Hipp_Left_Dete_PC2	left.posterior.cingulate	Volumes_subcortical	hipp	0.354	0.142	0.0127	0.0682735
Hipp_Left_Dete_PC3	left.posterior.cingulate	Volumes_subcortical	hipp	0.0734	0.0849	0.38746	0.623652
Hipp_Left_Dete_PC4	left.posterior.cingulate	Volumes_subcortical	hipp	-0.0042	0.0782	0.95669	0.98037
Hipp_Left_Dete_PC5	left.posterior.cingulate	Volumes_subcortical	hipp	0.1185	0.0926	0.20065	0.428501
Hipp_Left_Dete_PC6	left.posterior.cingulate	Volumes_subcortical	hipp	-0.2681	0.0904	0.0030103	0.0236153
Hipp_Left_Dete_PC7	left.posterior.cingulate	Volumes_subcortical	hipp	-0.0666	0.1117	0.551	0.752559
Hipp_Left_Dete_PC8	left.posterior.cingulate	Volumes_subcortical	hipp	0.1246	0.1085	0.25075	0.488598
Hipp_Left_Eigen1_PC1	left.posterior.cingulate	Volumes_other_structures	hipp	-0.0069	0.0846	0.93513	0.970919
Hipp_Left_Eigen1_PC2	left.posterior.cingulate	Volumes_other_structures	hipp	0.1476	0.1174	0.20865	0.438793
Hipp_Left_Eigen1_PC3	left.posterior.cingulate	Volumes_other_structures	hipp	-0.305	0.1025	0.0029275	0.0231127
Hipp_Left_Eigen1_PC4	left.posterior.cingulate	Volumes_cortical	hipp	0.0025	0.0953	0.9794	0.990624
Hipp_Left_Eigen1_PC5	left.posterior.cingulate	Volumes_cortical	hipp	0.2207	0.1264	0.0809	0.243965
Hipp_Left_Eigen1_PC6	left.posterior.cingulate	Volumes_cortical	hipp	0.1878	0.11	0.087914	0.257321
Hipp_Left_Eigen1_PC8	left.posterior.cingulate	Volumes_cortical	hipp	0.2165	0.0751	0.0039531	0.0290885
Hipp_Left_Eigen1_PC9	left.posterior.cingulate	Volumes_cortical	hipp	0.2333	0.1029	0.023404	0.105396
Hipp_Left_Eigen1_PC10	left.posterior.cingulate	Volumes_cortical	hipp	-0.1547	0.111	0.16331	0.378957
Hipp_Left_Eigen2_PC1	left.posterior.cingulate	Volumes_cortical	hipp	-0.0374	0.0828	0.65112	0.81922
Hipp_Left_Eigen2_PC2	left.posterior.cingulate	Volumes_cortical	hipp	0.2297	0.0815	0.0048469	0.0338645
Hipp_Left_Eigen2_PC3	left.posterior.cingulate	Volumes_cortical	hipp	-0.3281	0.2036	0.107	0.291784
Hipp_Left_Eigen2_PC4	left.posterior.cingulate	Volumes_cortical	hipp	0.1676	0.0902	0.063272	0.208175
Hipp_Left_Eigen2_PC5	left.posterior.cingulate	Volumes_cortical	hipp	-0.0353	0.1031	0.7323	0.867516
Hipp_Left_Eigen2_PC6	left.posterior.cingulate	Volumes_cortical	hipp	-0.2375	0.1024	0.020385	0.0956944
Hipp_Left_Eigen2_PC7	left.posterior.cingulate	Volumes_cortical	hipp	-0.0294	0.0982	0.7649	0.886579
Hipp_Left_Eigen2_PC8	left.posterior.cingulate	Volumes_cortical	hipp	0.3377	0.0899	0.00017161	0.00243616
Hipp_Left_Eigen2_PC10	left.posterior.cingulate	Volumes_cortical	hipp	-0.0937	0.0805	0.24431	0.480691
Hipp_Right_RD_PC1	left.posterior.cingulate	Volumes_cortical	hipp	-0.0611	0.0659	0.35399	0.592635
Hipp_Right_RD_PC2	left.posterior.cingulate	Volumes_cortical	hipp	-0.1561	0.0818	0.056444	0.192786
Hipp_Right_RD_PC3	left.posterior.cingulate	Volumes_cortical	hipp	0.3689	0.1358	0.0066	0.0425393
Hipp_Right_RD_PC4	left.posterior.cingulate	Volumes_cortical	hipp	-0.1683	0.0729	0.02104	0.097875
Hipp_Right_RD_PC5	left.posterior.cingulate	Volumes_cortical	hipp	-0.2799	0.0749	0.00018756	0.00262169
Hipp_Right_RD_PC6	left.posterior.cingulate	Volumes_cortical	hipp	0.1663	0.0859	0.052976	0.184904
Hipp_Right_RD_PC7	left.posterior.cingulate	Volumes_cortical	hipp	0.23862	0.0819	0.0035746	0.0269459
Hipp_Right_RD_PC8	left.posterior.cingulate	Volumes_cortical	hipp	-0.1139	0.0811	0.1602	0.374566
Hipp_Right_RD_PC9	left.posterior.cingulate	Volumes_cortical	hipp	0.2075	0.0929	0.0256	0.112294
Hipp_Right_RD_PC10	left.posterior.cingulate	Volumes_cortical	hipp	0.028	0.0867	0.74678	0.876155
Hipp_Right_mTBM1_PC1	left.posterior.cingulate	Volumes_cortical	hipp	0.053	0.0708	0.45416	0.681602
Hipp_Right_mTBM1_PC2	left.posterior.cingulate	Volumes_cortical	hipp	0.071	0.072	0.32429	0.565067
Hipp_Right_mTBM1_PC3	left.posterior.cingulate	Volumes_cortical	hipp	0.5053	0.1485	0.00066847	0.00727225
Hipp_Right_mTBM1_PC4	left.posterior.cingulate	Volumes_cortical	hipp	0.1643	0.0831	0.047912	0.17261
Hipp_Right_mTBM1_PC5	left.posterior.cingulate	Volumes_cortical	hipp	-0.2386	0.1308	0.0683	0.21845
Hipp_Right_mTBM1_PC6	left.posterior.cingulate	Volumes_cortical	hipp	-0.1882	0.1199	0.1164	0.307408
Hipp_Right_mTBM1_PC7	left.posterior.cingulate	Volumes_cortical	hipp	-0.0652	0.1094	0.5511	0.75262
Hipp_Right_mTBM1_PC8	left.posterior.cingulate	Volumes_cortical	hipp	0.3011	0.145	0.0378	0.146976
Hipp_Right_mTBM2_PC1	left.posterior.cingulate	Volumes_cortical	hipp	-0.0070064	0.069	0.91914	0.963282
Hipp_Right_mTBM2_PC5	left.posterior.cingulate	Volumes_cortical	hipp	-0.2433	0.2027	0.2299	0.464126
Hipp_Right_mTBM2_PC9	left.posterior.cingulate	Volumes_cortical	hipp	0.2885	0.1142	0.011542	0.0639022
Hipp_Right_mTBM3_PC1	left.posterior.cingulate	Volumes_cortical	hipp	-0.085	0.0739	0.2503	0.488112
Hipp_Right_mTBM3_PC2	left.posterior.cingulate	Volumes_cortical	hipp	0.0534	0.0704	0.44788	0.676361
Hipp_Right_mTBM3_PC3	left.posterior.cingulate	Volumes_cortical	hipp	0.48	0.127	0.00015788	0.00227592
Hipp_Right_mTBM3_PC4	left.posterior.cingulate	Volumes_cortical	hipp	0.0353	0.0949	0.71013	0.854663
Hipp_Right_mTBM3_PC5	left.posterior.cingulate	Volumes_cortical	hipp	0.347	0.1248	0.0054467	0.036913
Hipp_Right_mTBM3_PC6	left.posterior.cingulate	Volumes_cortical	hipp	0.1968	0.1162	0.0904	0.262231
Hipp_Right_mTBM3_PC7	left.posterior.cingulate	Volumes_cortical	hipp	0.1922	0.1253	0.1251	0.321019
Hipp_Right_mTBM3_PC10	left.posterior.cingulate	Volumes_cortical	hipp	0.098	0.1052	0.3517	0.590699
Hipp_Right_Dete_PC1	left.posterior.cingulate	Volumes_cortical	hipp	-0.0473	0.072	0.5111	0.72458
Hipp_Right_Dete_PC2	left.posterior.cingulate	Volumes_cortical	hipp	-0.0772	0.0721	0.28416	0.524246
Hipp_Right_Dete_PC3	left.posterior.cingulate	Volumes_cortical	hipp	0.5055	0.1415	0.00035407	0.00439123
Hipp_Right_Dete_PC4	left.posterior.cingulate	Volumes_cortical	hipp	-0.1088	0.0896	0.22431	0.457701
Hipp_Right_Dete_PC5	left.posterior.cingulate	Volumes_cortical	hipp	-0.28	0.1142	0.0142	0.0741238
Hipp_Right_Dete_PC6	left.posterior.cingulate	Volumes_cortical	hipp	-0.2097	0.1165	0.0719	0.225987
Hipp_Right_Dete_PC7	left.posterior.cingulate	Volumes_cortical	hipp	-0.0011	0.1124	0.9924	0.996731
Hipp_Right_Dete_PC8	left.posterior.cingulate	Volumes_cortical	hipp	-0.2901	0.1319	0.0278	0.118895
Hipp_Right_Eigen1_PC1	left.posterior.cingulate	Volumes_cortical	hipp	0.0512	0.0718	0.47579	0.698755
Hipp_Right_Eigen1_PC2	left.posterior.cingulate	Volumes_cortical	hipp	-0.016	0.0772	0.83571	0.923068
Hipp_Right_Eigen1_PC3	left.posterior.cingulate	Volumes_cortical	hipp	-0.0129	0.071	0.85626	0.933563
Hipp_Right_Eigen1_PC4	left.posterior.cingulate	Volumes_cortical	hipp	-0.0429	0.0733	0.55804	0.757176
Hipp_Right_Eigen1_PC5	left.posterior.cingulate	Volumes_cortical	hipp	-0.2177	0.115	0.0582	0.196864
Hipp_Right_Eigen1_PC6	left.posterior.cingulate	Volumes_cortical	hipp	0.2627	0.0845	0.0018701	0.0163161
Hipp_Right_Eigen1_PC7	left.posterior.cingulate	Volumes_cortical	hipp	0.4141	0.1818	0.0227	0.10306
Hipp_Right_Eigen1_PC8	left.posterior.cingulate	Volumes_cortical	hipp	0.15208	0.0957	0.11197	0.300254
Hipp_Right_Eigen1_PC9	left.posterior.cingulate	Volumes_cortical	hipp	0.4817	0.1661	0.0037	0.0276565
Hipp_Right_Eigen1_PC10	left.posterior.cingulate	Volumes_cortical	hipp	0.0632	0.1554	0.6844	0.839317
Hipp_Right_Eigen2_PC1	left.posterior.cingulate	Volumes_other_structures	hipp	-0.07064	0.0689	0.30492	0.546702
Hipp_Right_Eigen2_PC2	left.posterior.cingulate	Volumes_other_structures	hipp	0.0226	0.0705	0.74841	0.877178
Hipp_Right_Eigen2_PC3	left.posterior.cingulate	Volumes_other_structures	hipp	-0.2372	0.0941	0.011678	0.0644447
Hipp_Right_Eigen2_PC4	left.posterior.cingulate	Volumes_subcortical	hipp	-0.0583	0.0952	0.54032	0.745492
Hipp_Right_Eigen2_PC5	left.posterior.cingulate	Volumes_subcortical	hipp	0.1476	0.1381	0.2852	0.525356
Hipp_Right_Eigen2_PC6	left.posterior.cingulate	Volumes_other_structures	hipp	0.2442	0.0896	0.0064477	0.0418442
Hipp_Right_Eigen2_PC7	left.posterior.cingulate	Volumes_subcortical	hipp	-0.6057	0.3109	0.0514	0.181261
Hipp_Right_Eigen2_PC8	left.posterior.cingulate	Volumes_subcortical	hipp	0.372	0.1849	0.044182	0.16332
Hipp_Right_Eigen2_PC9	left.posterior.cingulate	Volumes_subcortical	hipp	-0.417	0.0757	3.6701e-08	1.34489e-06
Hipp_Right_Eigen2_PC10	left.posterior.cingulate	Volumes_subcortical	hipp	-0.2152	0.0977	0.0277	0.118611
Pall_Left_RD_Mean	left.posterior.cingulate	Volumes_subcortical	pall	-0.1468	0.0926	0.11301	0.301987
Pall_Left_mTBM1_Mean	left.posterior.cingulate	Volumes_subcortical	pall	-0.1773	0.105	0.091326	0.263975
Pall_Left_mTBM3_Mean	left.posterior.cingulate	Volumes_other_structures	pall	-0.1596	0.1027	0.12032	0.313802
Pall_Left_Dete_Mean	left.posterior.cingulate	Volumes_other_structures	pall	-0.1686	0.1034	0.10313	0.285132
Pall_Left_Eigen1_Mean	left.posterior.cingulate	Volumes_subcortical	pall	-0.0974	0.0859	0.25676	0.495334
Pall_Left_Eigen2_Mean	left.posterior.cingulate	Volumes_subcortical	pall	-0.1193	0.0884	0.17727	0.398887
Pall_Right_RD_Mean	left.posterior.cingulate	Volumes_subcortical	pall	-0.001	0.0793	0.98995	0.99568
Pall_Right_mTBM1_Mean	left.posterior.cingulate	Volumes_subcortical	pall	-0.0193	0.0883	0.82672	0.918668
Pall_Right_mTBM3_Mean	left.posterior.cingulate	Volumes_subcortical	pall	-0.0274	0.0873	0.75387	0.880302
Pall_Right_Dete_Mean	left.posterior.cingulate	Volumes_subcortical	pall	-0.0219	0.0873	0.80185	0.90589
Pall_Right_Eigen1_Mean	left.posterior.cingulate	Volumes_subcortical	pall	0.0585	0.0763	0.44287	0.671882
Pall_Right_Eigen2_Mean	left.posterior.cingulate	Volumes_subcortical	pall	0.0436	0.0762	0.56742	0.763935
Pall_Left_RD_PC2	left.posterior.cingulate	Volumes_subcortical	pall	0.1298	0.0913	0.1552	0.367449
Pall_Left_RD_PC6	left.posterior.cingulate	Volumes_subcortical	pall	-0.079373	0.0937	0.39691	0.632379
Pall_Left_Eigen2_PC5	left.posterior.cingulate	Volumes_subcortical	pall	0.0227	0.083	0.78493	0.89702
Puta_Left_RD_Mean	left.posterior.cingulate	Volumes_other_structures	puta	0.0951	0.0656	0.14666	0.354523
Puta_Left_mTBM1_Mean	left.posterior.cingulate	Volumes_other_structures	puta	0.15801	0.0721	0.028471	0.1207
Puta_Left_mTBM2_Mean	left.posterior.cingulate	Volumes_subcortical	puta	0.0495	0.0986	0.61548	0.796371
Puta_Left_mTBM3_Mean	left.posterior.cingulate	Volumes_subcortical	puta	0.1632	0.0709	0.021298	0.0986692
Puta_Left_Dete_Mean	left.posterior.cingulate	Volumes_subcortical	puta	0.161	0.0713	0.023904	0.107049
Puta_Left_Eigen1_Mean	left.posterior.cingulate	Volumes_subcortical	puta	0.1472	0.0646	0.02261	0.102755
Puta_Left_Eigen2_Mean	left.posterior.cingulate	Volumes_subcortical	puta	0.1457	0.0636	0.021926	0.100607
Puta_Right_RD_Mean	left.posterior.cingulate	Volumes_subcortical	puta	0.067	0.0654	0.30564	0.547507
Puta_Right_mTBM1_Mean	left.posterior.cingulate	Volumes_subcortical	puta	0.0843	0.0686	0.21915	0.451544
Puta_Right_mTBM3_Mean	left.posterior.cingulate	Volumes_subcortical	puta	0.0808	0.0683	0.23685	0.47216
Puta_Right_Dete_Mean	left.posterior.cingulate	Volumes_subcortical	puta	0.083	0.0683	0.2242	0.457585
Puta_Right_Eigen1_Mean	left.posterior.cingulate	Volumes_other_structures	puta	0.105	0.0645	0.10349	0.285715
Puta_Right_Eigen2_Mean	left.posterior.cingulate	Volumes_other_structures	puta	0.1005	0.0636	0.1142	0.30386
Puta_Left_RD_PC1	left.posterior.cingulate	Volumes_other_structures	puta	-0.1175	0.1172	0.3159	0.557368
Puta_Left_RD_PC3	left.posterior.cingulate	Volumes_cortical	puta	0.0584	0.0886	0.50989	0.723667
Puta_Left_RD_PC4	left.posterior.cingulate	Volumes_cortical	puta	0.1247	0.0709	0.078665	0.239574
Puta_Left_RD_PC5	left.posterior.cingulate	Volumes_cortical	puta	-0.0048	0.0747	0.94887	0.977011
Puta_Left_RD_PC9	left.posterior.cingulate	Volumes_cortical	puta	0.0488	0.0834	0.55808	0.757176
Puta_Left_mTBM3_PC1	left.posterior.cingulate	Volumes_cortical	puta	0.1408	0.126	0.2639	0.503114
Puta_Left_mTBM3_PC7	left.posterior.cingulate	Volumes_cortical	puta	0.1678	0.0805	0.037057	0.14503
Puta_Left_mTBM3_PC9	left.posterior.cingulate	Volumes_cortical	puta	-0.2104	0.0903	0.019767	0.0936536
Puta_Left_Dete_PC1	left.posterior.cingulate	Volumes_cortical	puta	0.1422	0.1266	0.2613	0.500335
Puta_Left_Eigen2_PC7	left.posterior.cingulate	Volumes_cortical	puta	-0.1583	0.0811	0.051048	0.180515
Puta_Right_RD_PC1	left.posterior.cingulate	Volumes_cortical	puta	-0.12735	0.1181	0.28083	0.521002
Puta_Right_RD_PC4	left.posterior.cingulate	Volumes_cortical	puta	0.1035	0.0676	0.12566	0.321961
Puta_Right_RD_PC7	left.posterior.cingulate	Volumes_cortical	puta	-0.1138	0.0842	0.17684	0.398193
Puta_Right_mTBM1_PC1	left.posterior.cingulate	Volumes_cortical	puta	0.171	0.1256	0.17341	0.393499
Puta_Right_mTBM3_PC1	left.posterior.cingulate	Volumes_cortical	puta	0.15	0.1237	0.22547	0.459043
Puta_Right_Dete_PC1	left.posterior.cingulate	Volumes_cortical	puta	0.16	0.1245	0.1986	0.425989
Thal_Left_RD_Mean	left.posterior.cingulate	Volumes_cortical	thal	0.0845	0.0773	0.27392	0.513837
Thal_Left_mTBM1_Mean	left.posterior.cingulate	Volumes_cortical	thal	0.0594	0.0934	0.52507	0.734492
Thal_Left_mTBM3_Mean	left.posterior.cingulate	Volumes_cortical	thal	0.0999	0.0951	0.2933	0.534303
Thal_Left_Dete_Mean	left.posterior.cingulate	Volumes_cortical	thal	0.0793	0.0937	0.39732	0.632571
Thal_Left_Eigen1_Mean	left.posterior.cingulate	Volumes_cortical	thal	0.1096	0.0769	0.15424	0.36596
Thal_Left_Eigen2_Mean	left.posterior.cingulate	Volumes_cortical	thal	0.13148	0.0788	0.095337	0.271125
Thal_Right_RD_Mean	left.posterior.cingulate	Volumes_cortical	thal	0.1016	0.0749	0.17481	0.395335
Thal_Right_mTBM1_Mean	left.posterior.cingulate	Volumes_cortical	thal	0.0949	0.0916	0.30036	0.541724
Thal_Right_mTBM3_Mean	left.posterior.cingulate	Volumes_cortical	thal	0.0531	0.0948	0.57538	0.76938
Thal_Right_Dete_Mean	left.posterior.cingulate	Volumes_cortical	thal	0.0788	0.0924	0.39366	0.629538
Thal_Right_Eigen1_Mean	left.posterior.cingulate	Volumes_cortical	thal	0.1257	0.0771	0.10316	0.285198
Thal_Right_Eigen2_Mean	left.posterior.cingulate	Volumes_cortical	thal	0.157	0.0808	0.052171	0.182948
Thal_Left_RD_PC3	left.posterior.cingulate	Volumes_cortical	thal	0.1064	0.085	0.21078	0.441388
Thal_Left_mTBM1_PC6	left.posterior.cingulate	Volumes_cortical	thal	-0.1053	0.0976	0.28098	0.521141
Thal_Right_RD_PC3	left.posterior.cingulate	Volumes_cortical	thal	-0.0423	0.0875	0.629	0.805679
Thal_Right_mTBM2_PC1	left.posterior.cingulate	Volumes_cortical	thal	-0.1971	0.0912	0.030762	0.127529
Thal_Right_Eigen1_PC1	left.posterior.cingulate	Volumes_cortical	thal	0.18	0.0883	0.041509	0.156647
Vent_Left_RD_Mean	left.posterior.cingulate	Volumes_cortical	vent	-0.2193	0.0617	0.00037801	0.00462989
Vent_Left_mTBM1_Mean	left.posterior.cingulate	Volumes_cortical	vent	-0.1665	0.0614	0.0067051	0.0430271
Vent_Left_mTBM2_Mean	left.posterior.cingulate	Volumes_cortical	vent	-0.1668	0.062	0.0071639	0.0451423
Vent_Left_mTBM3_Mean	left.posterior.cingulate	Volumes_cortical	vent	-0.1551	0.0597	0.0094337	0.0551885
Vent_Left_Dete_Mean	left.posterior.cingulate	Volumes_cortical	vent	-0.1654	0.0609	0.0066441	0.0427395
Vent_Left_Eigen1_Mean	left.posterior.cingulate	Volumes_cortical	vent	-0.1769	0.0608	0.0036304	0.0272692
Vent_Left_Eigen2_Mean	left.posterior.cingulate	Volumes_cortical	vent	-0.17307	0.062	0.0052263	0.035797
Vent_Right_RD_Mean	left.posterior.cingulate	Volumes_cortical	vent	-0.227	0.0571	7.0378e-05	0.00115303
Vent_Right_mTBM1_Mean	left.posterior.cingulate	Volumes_cortical	vent	-0.1217	0.066	0.065182	0.212139
Vent_Right_mTBM2_Mean	left.posterior.cingulate	Volumes_cortical	vent	-0.1998	0.057	0.0004573	0.00538776
Vent_Right_mTBM3_Mean	left.posterior.cingulate	Volumes_cortical	vent	-0.0848	0.0648	0.19069	0.416
Vent_Right_Dete_Mean	left.posterior.cingulate	Volumes_cortical	vent	-0.1044	0.0656	0.11137	0.29922
Vent_Right_Eigen1_Mean	left.posterior.cingulate	Volumes_cortical	vent	-0.1265	0.0647	0.050641	0.179429
Vent_Right_Eigen2_Mean	left.posterior.cingulate	Volumes_cortical	vent	-0.1347	0.065	0.038079	0.147736
Vent_Left_RD_PC1	left.posterior.cingulate	Volumes_cortical	vent	-0.2115	0.0614	0.00056903	0.00640115
Vent_Left_RD_PC2	left.posterior.cingulate	Volumes_cortical	vent	-0.2895	0.0693	2.9351e-05	0.000544388
Vent_Left_RD_PC3	left.posterior.cingulate	Volumes_cortical	vent	0.1232	0.0596	0.038514	0.14893
Vent_Left_RD_PC4	left.posterior.cingulate	Volumes_cortical	vent	0.0841	0.0619	0.1742	0.394575
Vent_Left_RD_PC5	left.posterior.cingulate	Volumes_cortical	vent	0.1123	0.0704	0.11081	0.298246
Vent_Left_RD_PC6	left.posterior.cingulate	Volumes_cortical	vent	0.1977	0.0751	0.0084519	0.0509645
Vent_Left_RD_PC7	left.posterior.cingulate	Volumes_cortical	vent	0.3178	0.0643	7.6249e-07	2.17525e-05
Vent_Left_RD_PC8	left.posterior.cingulate	Volumes_cortical	vent	-0.2769	0.0719	0.00011653	0.00176299
Vent_Left_RD_PC9	left.posterior.cingulate	Volumes_cortical	vent	-0.2788	0.0706	7.9465e-05	0.00127897
Vent_Left_RD_PC10	left.posterior.cingulate	Volumes_cortical	vent	-0.1383	0.0718	0.05411	0.187465
Vent_Left_mTBM1_PC1	left.posterior.cingulate	Volumes_cortical	vent	-0.1787	0.0678	0.0083737	0.0506633
Vent_Left_mTBM1_PC3	left.posterior.cingulate	Volumes_cortical	vent	-0.0949	0.0674	0.15927	0.37326
Vent_Left_mTBM1_PC4	left.posterior.cingulate	Volumes_cortical	vent	0.1438	0.0654	0.027958	0.119318
Vent_Left_mTBM1_PC6	left.posterior.cingulate	Volumes_cortical	vent	-0.1055	0.0612	0.084492	0.250795
Vent_Left_mTBM1_PC7	left.posterior.cingulate	Volumes_cortical	vent	0.1042	0.0686	0.1291	0.327718
Vent_Left_mTBM1_PC8	left.posterior.cingulate	Volumes_cortical	vent	-0.1616	0.0818	0.048136	0.173161
Vent_Left_mTBM1_PC9	left.posterior.cingulate	Volumes_other_structures	vent	-0.0415	0.0765	0.5871	0.77698
Vent_Left_mTBM1_PC10	left.posterior.cingulate	Volumes_other_structures	vent	-0.0088	0.0711	0.9018	0.955008
Vent_Left_mTBM2_PC1	left.posterior.cingulate	Volumes_other_structures	vent	-0.1804	0.0625	0.0038867	0.0287066
Vent_Left_mTBM2_PC2	left.posterior.cingulate	Volumes_subcortical	vent	-0.1882	0.0664	0.0045535	0.0323314
Vent_Left_mTBM2_PC4	left.posterior.cingulate	Volumes_subcortical	vent	0.0732	0.0629	0.24473	0.481298
Vent_Left_mTBM2_PC7	left.posterior.cingulate	Volumes_other_structures	vent	0.1959	0.082	0.0169	0.0838656
Vent_Left_mTBM3_PC2	left.posterior.cingulate	Volumes_subcortical	vent	-0.2247	0.0596	0.00016241	0.00233027
Vent_Left_mTBM3_PC3	left.posterior.cingulate	Volumes_subcortical	vent	-0.0672	0.071	0.3439	0.583694
Vent_Left_mTBM3_PC4	left.posterior.cingulate	Volumes_subcortical	vent	0.0761	0.0749	0.30943	0.551036
Vent_Left_mTBM3_PC5	left.posterior.cingulate	Volumes_subcortical	vent	-0.2262	0.0904	0.012346	0.0669765
Vent_Left_mTBM3_PC6	left.posterior.cingulate	Volumes_subcortical	vent	0.0927	0.0617	0.13293	0.333442
Vent_Left_mTBM3_PC7	left.posterior.cingulate	Volumes_subcortical	vent	-0.1176	0.0591	0.046348	0.168721
Vent_Left_mTBM3_PC8	left.posterior.cingulate	Volumes_other_structures	vent	-0.0725	0.0799	0.36425	0.602505
Vent_Left_mTBM3_PC9	left.posterior.cingulate	Volumes_other_structures	vent	0.0625	0.0852	0.46334	0.688746
Vent_Left_mTBM3_PC10	left.posterior.cingulate	Volumes_subcortical	vent	0.0381	0.0958	0.69097	0.84337
Vent_Left_Dete_PC2	left.posterior.cingulate	Volumes_subcortical	vent	-0.2142	0.0611	0.00045769	0.0053911
Vent_Left_Dete_PC3	left.posterior.cingulate	Volumes_subcortical	vent	-0.0547	0.0896	0.5416	0.746424
Vent_Left_Dete_PC4	left.posterior.cingulate	Volumes_subcortical	vent	0.0338	0.0837	0.68673	0.840829
Vent_Left_Dete_PC5	left.posterior.cingulate	Volumes_subcortical	vent	0.2017	0.0679	0.0029812	0.0234626
Vent_Left_Dete_PC6	left.posterior.cingulate	Volumes_subcortical	vent	-0.1035	0.0602	0.085335	0.252446
Vent_Left_Dete_PC7	left.posterior.cingulate	Volumes_subcortical	vent	-0.1189	0.0635	0.06093	0.202921
Vent_Left_Dete_PC8	left.posterior.cingulate	Volumes_subcortical	vent	-0.0789	0.0831	0.34231	0.582201
Vent_Left_Dete_PC9	left.posterior.cingulate	Volumes_subcortical	vent	-0.063	0.0818	0.44106	0.670495
Vent_Left_Eigen1_PC2	left.posterior.cingulate	Volumes_subcortical	vent	0.2093	0.0605	0.00054464	0.00619496
Vent_Left_Eigen1_PC3	left.posterior.cingulate	Volumes_subcortical	vent	-0.1056	0.0714	0.13907	0.343077
Vent_Left_Eigen1_PC5	left.posterior.cingulate	Volumes_other_structures	vent	-0.2513	0.0584	1.6578e-05	0.000332175
Vent_Left_Eigen1_PC6	left.posterior.cingulate	Volumes_other_structures	vent	0.0312	0.0669	0.6406	0.81288
Vent_Left_Eigen1_PC8	left.posterior.cingulate	Volumes_subcortical	vent	0.1019	0.0849	0.2302	0.464505
Vent_Left_Eigen1_PC9	left.posterior.cingulate	Volumes_subcortical	vent	-0.033	0.0893	0.7118	0.855784
Vent_Left_Eigen1_PC10	left.posterior.cingulate	Volumes_subcortical	vent	-0.0156	0.0854	0.8552	0.93291
Vent_Left_Eigen2_PC1	left.posterior.cingulate	Volumes_subcortical	vent	0.1853	0.0618	0.0027389	0.0219545
Vent_Left_Eigen2_PC3	left.posterior.cingulate	Volumes_subcortical	vent	-0.0352	0.0694	0.61164	0.793786
Vent_Left_Eigen2_PC4	left.posterior.cingulate	Volumes_subcortical	vent	0.2388	0.0581	3.9369e-05	0.000703565
Vent_Left_Eigen2_PC6	left.posterior.cingulate	Volumes_subcortical	vent	0.0104	0.0689	0.87954	0.944888
Vent_Left_Eigen2_PC7	left.posterior.cingulate	Volumes_subcortical	vent	0.1158	0.0686	0.0915	0.264285
Vent_Left_Eigen2_PC8	left.posterior.cingulate	Volumes_subcortical	vent	-0.2198	0.0635	0.00053973	0.00615237
Vent_Left_Eigen2_PC9	left.posterior.cingulate	Volumes_other_structures	vent	0.1409	0.0709	0.046751	0.169666
Vent_Left_Eigen2_PC10	left.posterior.cingulate	Volumes_other_structures	vent	0.2261	0.0714	0.0015333	0.013966
Vent_Right_RD_PC1	left.posterior.cingulate	Volumes_other_structures	vent	-0.2095	0.0575	0.00026606	0.00348116
Vent_Right_RD_PC2	left.posterior.cingulate	Volumes_cortical	vent	0.1909	0.068	0.0049771	0.034523
Vent_Right_RD_PC3	left.posterior.cingulate	Volumes_cortical	vent	-0.1297	0.057	0.022939	0.103852
Vent_Right_RD_PC4	left.posterior.cingulate	Volumes_cortical	vent	0.2725	0.0809	0.00075666	0.00801483
Vent_Right_RD_PC5	left.posterior.cingulate	Volumes_cortical	vent	0.15004	0.072	0.037214	0.145453
Vent_Right_RD_PC6	left.posterior.cingulate	Volumes_cortical	vent	-0.0451	0.0674	0.5036	0.719398
Vent_Right_RD_PC7	left.posterior.cingulate	Volumes_cortical	vent	0.2851	0.0677	2.536e-05	0.000480682
Vent_Right_RD_PC8	left.posterior.cingulate	Volumes_cortical	vent	-0.0587	0.0724	0.41781	0.650986
Vent_Right_RD_PC9	left.posterior.cingulate	Volumes_cortical	vent	-0.3538	0.0582	1.184e-09	5.50618e-08
Vent_Right_RD_PC10	left.posterior.cingulate	Volumes_cortical	vent	0.1581	0.0726	0.029323	0.123142
Vent_Right_mTBM1_PC2	left.posterior.cingulate	Volumes_cortical	vent	-0.2053	0.0613	0.00081489	0.00848879
Vent_Right_mTBM1_PC3	left.posterior.cingulate	Volumes_cortical	vent	-0.2235	0.0664	0.00075764	0.00802253
Vent_Right_mTBM1_PC4	left.posterior.cingulate	Volumes_cortical	vent	0.1098	0.0648	0.090128	0.261674
Vent_Right_mTBM1_PC6	left.posterior.cingulate	Volumes_cortical	vent	0.2099	0.0618	0.00068301	0.0074013
Vent_Right_mTBM1_PC7	left.posterior.cingulate	Volumes_cortical	vent	-0.0571	0.0736	0.43845	0.668302
Vent_Right_mTBM1_PC8	left.posterior.cingulate	Volumes_cortical	vent	-0.0062	0.0924	0.94648	0.976229
Vent_Right_mTBM1_PC9	left.posterior.cingulate	Volumes_cortical	vent	-0.043	0.088	0.62551	0.803091
Vent_Right_mTBM1_PC10	left.posterior.cingulate	Volumes_cortical	vent	0.0233	0.067	0.72777	0.864804
Vent_Right_mTBM2_PC1	left.posterior.cingulate	Volumes_cortical	vent	-0.198	0.0574	0.000562	0.00633632
Vent_Right_mTBM2_PC3	left.posterior.cingulate	Volumes_cortical	vent	0.2675	0.07	0.00013207	0.00195943
Vent_Right_mTBM2_PC4	left.posterior.cingulate	Volumes_cortical	vent	0.0688	0.0641	0.28335	0.523531
Vent_Right_mTBM2_PC10	left.posterior.cingulate	Volumes_cortical	vent	-0.0514	0.0856	0.54785	0.750578
Vent_Right_mTBM3_PC2	left.posterior.cingulate	Volumes_cortical	vent	-0.2027	0.0611	0.00090098	0.00919218
Vent_Right_mTBM3_PC3	left.posterior.cingulate	Volumes_cortical	vent	-0.2519	0.0617	4.4185e-05	0.000777067
Vent_Right_mTBM3_PC4	left.posterior.cingulate	Volumes_cortical	vent	-0.0913	0.0744	0.21945	0.451809
Vent_Right_mTBM3_PC6	left.posterior.cingulate	Volumes_cortical	vent	-0.1792	0.0595	0.0026083	0.0211819
Vent_Right_mTBM3_PC7	left.posterior.cingulate	Volumes_cortical	vent	-0.1433	0.0769	0.062377	0.206237
Vent_Right_mTBM3_PC8	left.posterior.cingulate	Volumes_cortical	vent	-0.0715	0.122	0.5576	0.756919
Vent_Right_mTBM3_PC9	left.posterior.cingulate	Volumes_cortical	vent	-0.0738	0.0777	0.34178	0.581635
Vent_Right_mTBM3_PC10	left.posterior.cingulate	Volumes_cortical	vent	-0.0155	0.0676	0.81927	0.914958
Vent_Right_Dete_PC2	left.posterior.cingulate	Volumes_cortical	vent	-0.2058	0.0603	0.00063732	0.00700846
Vent_Right_Dete_PC3	left.posterior.cingulate	Volumes_cortical	vent	0.2489	0.0662	0.00017107	0.00242959
Vent_Right_Dete_PC5	left.posterior.cingulate	Volumes_cortical	vent	0.1117	0.0631	0.076653	0.235575
Vent_Right_Dete_PC6	left.posterior.cingulate	Volumes_cortical	vent	-0.1911	0.0621	0.0020728	0.0176838
Vent_Right_Dete_PC7	left.posterior.cingulate	Volumes_cortical	vent	-0.0408	0.0744	0.58352	0.774582
Vent_Right_Dete_PC9	left.posterior.cingulate	Volumes_cortical	vent	0.0701	0.079	0.37458	0.612116
Vent_Right_Dete_PC10	left.posterior.cingulate	Volumes_cortical	vent	-0.0025	0.0684	0.97121	0.986782
Vent_Right_Eigen1_PC2	left.posterior.cingulate	Volumes_cortical	vent	-0.2105	0.0673	0.0017537	0.0155098
Vent_Right_Eigen1_PC4	left.posterior.cingulate	Volumes_cortical	vent	0.2688	0.064	2.6392e-05	0.000497465
Vent_Right_Eigen1_PC5	left.posterior.cingulate	Volumes_cortical	vent	-0.1435	0.0648	0.026678	0.115461
Vent_Right_Eigen1_PC7	left.posterior.cingulate	Volumes_cortical	vent	0.1257	0.0675	0.062532	0.206584
Vent_Right_Eigen1_PC9	left.posterior.cingulate	Volumes_cortical	vent	0.0374	0.0667	0.57424	0.768698
Vent_Right_Eigen2_PC2	left.posterior.cingulate	Volumes_cortical	vent	0.2022	0.0616	0.0010245	0.0101697
Vent_Right_Eigen2_PC3	left.posterior.cingulate	Volumes_cortical	vent	0.2865	0.0626	4.6995e-06	0.000109115
Vent_Right_Eigen2_PC4	left.posterior.cingulate	Volumes_cortical	vent	0.0344	0.0773	0.65636	0.822271
Vent_Right_Eigen2_PC5	left.posterior.cingulate	Volumes_cortical	vent	0.1369	0.0903	0.1292	0.327858
Vent_Right_Eigen2_PC6	left.posterior.cingulate	Volumes_cortical	vent	-0.1666	0.0608	0.0060972	0.0401312
Vent_Right_Eigen2_PC7	left.posterior.cingulate	Volumes_cortical	vent	0.0186	0.0647	0.77346	0.891146
Vent_Right_Eigen2_PC9	left.posterior.cingulate	Volumes_cortical	vent	-0.0199	0.0724	0.78391	0.896619
Accu_Left_RD_Mean	left.precentral	Volumes_cortical	accu	0.06	0.1013	0.55369	0.754307
Accu_Left_mTBM1_Mean	left.precentral	Volumes_cortical	accu	0.0142	0.1164	0.90303	0.955576
Accu_Left_mTBM3_Mean	left.precentral	Volumes_cortical	accu	0.0087	0.1137	0.9389	0.972763
Accu_Left_Dete_Mean	left.precentral	Volumes_cortical	accu	0.0128	0.114	0.91091	0.959205
Accu_Left_Eigen1_Mean	left.precentral	Volumes_cortical	accu	0.062	0.0983	0.52841	0.73677
Accu_Left_Eigen2_Mean	left.precentral	Volumes_cortical	accu	0.0555	0.0979	0.57048	0.765985
Accu_Right_RD_Mean	left.precentral	Volumes_cortical	accu	0.046	0.0953	0.6289	0.805637
Accu_Right_mTBM1_Mean	left.precentral	Volumes_cortical	accu	-0.0162	0.1048	0.87701	0.943855
Accu_Right_mTBM3_Mean	left.precentral	Volumes_cortical	accu	-0.0244	0.1011	0.80943	0.909943
Accu_Right_Dete_Mean	left.precentral	Volumes_cortical	accu	-0.0215	0.1021	0.83278	0.92162
Accu_Right_Eigen1_Mean	left.precentral	Volumes_cortical	accu	0.0239	0.0942	0.79947	0.904676
Accu_Right_Eigen2_Mean	left.precentral	Volumes_cortical	accu	0.0233	0.0926	0.80164	0.905792
Accu_Left_RD_PC1	left.precentral	Volumes_cortical	accu	0.1998	0.1067	0.061033	0.203178
Accu_Left_RD_PC2	left.precentral	Volumes_cortical	accu	-0.1039	0.1117	0.3523	0.591247
Accu_Left_RD_PC4	left.precentral	Volumes_other_structures	accu	0.1898	0.1025	0.064141	0.209973
Accu_Left_Eigen1_PC2	left.precentral	Volumes_other_structures	accu	-0.1993	0.1171	0.088804	0.259136
Accu_Left_Eigen2_PC2	left.precentral	Volumes_other_structures	accu	0.1071	0.1165	0.35801	0.596376
Accu_Right_RD_PC1	left.precentral	Volumes_subcortical	accu	0.0904	0.086	0.29335	0.534372
Accu_Right_RD_PC4	left.precentral	Volumes_subcortical	accu	-0.1744	0.0893	0.050868	0.180019
Accu_Right_RD_PC8	left.precentral	Volumes_other_structures	accu	-0.152	0.1049	0.14731	0.355489
Accu_Right_mTBM1_PC1	left.precentral	Volumes_subcortical	accu	0.0457	0.1104	0.6792	0.836112
Accu_Right_mTBM3_PC1	left.precentral	Volumes_subcortical	accu	-0.0477	0.105	0.64943	0.818492
Accu_Right_Dete_PC1	left.precentral	Volumes_subcortical	accu	-0.0543	0.1051	0.60525	0.789516
Accu_Right_Eigen1_PC3	left.precentral	Volumes_subcortical	accu	0.0268	0.0852	0.75291	0.879686
Accu_Right_Eigen2_PC3	left.precentral	Volumes_subcortical	accu	-0.0071	0.09	0.93711	0.971936
Amyg_Left_RD_Mean	left.precentral	Volumes_subcortical	amyg	-0.0423	0.1045	0.6857	0.840164
Amyg_Left_Eigen1_Mean	left.precentral	Volumes_other_structures	amyg	-0.0054	0.1087	0.96071	0.982234
Amyg_Left_Eigen2_Mean	left.precentral	Volumes_other_structures	amyg	-0.0174	0.1107	0.87513	0.943135
Amyg_Right_RD_Mean	left.precentral	Volumes_subcortical	amyg	0.0283	0.1105	0.798	0.903861
Amyg_Right_Eigen1_Mean	left.precentral	Volumes_subcortical	amyg	0.1154	0.1082	0.2863	0.526607
Amyg_Right_Eigen2_Mean	left.precentral	Volumes_subcortical	amyg	0.1442	0.1095	0.188	0.4126
Amyg_Left_RD_PC3	left.precentral	Volumes_subcortical	amyg	0.0838	0.102	0.41094	0.645029
Amyg_Left_Eigen2_PC7	left.precentral	Volumes_subcortical	amyg	-0.0196	0.1286	0.8791	0.944757
Amyg_Right_RD_PC3	left.precentral	Volumes_subcortical	amyg	-0.0486	0.1078	0.65172	0.81953
Amyg_Right_Dete_PC4	left.precentral	Volumes_subcortical	amyg	0.2427	0.1234	0.0491	0.175675
Caud_Left_RD_Mean	left.precentral	Volumes_subcortical	caud	0.0614	0.0698	0.37944	0.616358
Caud_Left_mTBM1_Mean	left.precentral	Volumes_subcortical	caud	-0.0076	0.0963	0.93735	0.972015
Caud_Left_mTBM2_Mean	left.precentral	Volumes_subcortical	caud	0.1051	0.0785	0.18034	0.402621
Caud_Left_mTBM3_Mean	left.precentral	Volumes_subcortical	caud	-0.0564	0.1006	0.57488	0.769144
Caud_Left_Dete_Mean	left.precentral	Volumes_other_structures	caud	-0.0304	0.0985	0.75768	0.882215
Caud_Left_Eigen1_Mean	left.precentral	Volumes_other_structures	caud	-0.041	0.0808	0.61212	0.793997
Caud_Left_Eigen2_Mean	left.precentral	Volumes_subcortical	caud	-0.0333	0.0788	0.67316	0.83264
Caud_Right_RD_Mean	left.precentral	Volumes_subcortical	caud	0.013	0.0691	0.8504	0.930578
Caud_Right_mTBM2_Mean	left.precentral	Volumes_subcortical	caud	0.0141	0.0917	0.87794	0.944204
Caud_Right_Eigen1_Mean	left.precentral	Volumes_subcortical	caud	0.0237	0.0718	0.74154	0.873152
Caud_Right_Eigen2_Mean	left.precentral	Volumes_subcortical	caud	0.0335	0.0686	0.62558	0.803153
Caud_Left_RD_PC1	left.precentral	Volumes_subcortical	caud	-0.2446	0.1062	0.021262	0.0985551
Caud_Left_RD_PC3	left.precentral	Volumes_subcortical	caud	0.0882	0.085	0.29949	0.540891
Caud_Left_RD_PC4	left.precentral	Volumes_subcortical	caud	-0.0172	0.0803	0.83072	0.920627
Caud_Left_RD_PC5	left.precentral	Volumes_subcortical	caud	0.0809	0.0692	0.24254	0.478724
Caud_Left_mTBM1_PC2	left.precentral	Volumes_other_structures	caud	0.1941	0.1286	0.13109	0.330649
Caud_Left_mTBM2_PC2	left.precentral	Volumes_other_structures	caud	0.1899	0.1108	0.086509	0.254722
Caud_Left_mTBM3_PC2	left.precentral	Volumes_other_structures	caud	-0.2218	0.1255	0.077115	0.236524
Caud_Left_mTBM3_PC7	left.precentral	Volumes_cortical	caud	-0.0093745	0.0869	0.9141	0.960883
Caud_Left_Dete_PC2	left.precentral	Volumes_cortical	caud	0.2015	0.1248	0.10639	0.290689
Caud_Left_Dete_PC7	left.precentral	Volumes_cortical	caud	0.0011168	0.095	0.99062	0.996016
Caud_Right_RD_PC4	left.precentral	Volumes_cortical	caud	-0.0285	0.0757	0.7066	0.852497
Caud_Right_RD_PC6	left.precentral	Volumes_cortical	caud	0.0454	0.099	0.64644	0.816758
Caud_Right_RD_PC8	left.precentral	Volumes_cortical	caud	-0.0575	0.0987	0.56058	0.759029
Hipp_Left_RD_Mean	left.precentral	Volumes_cortical	hipp	0.0039	0.0695	0.9549	0.979719
Hipp_Left_mTBM1_Mean	left.precentral	Volumes_cortical	hipp	0.0883	0.0793	0.26572	0.505135
Hipp_Left_mTBM2_Mean	left.precentral	Volumes_cortical	hipp	-0.0653	0.0713	0.36001	0.598323
Hipp_Left_mTBM3_Mean	left.precentral	Volumes_cortical	hipp	0.1318	0.0867	0.12841	0.326594
Hipp_Left_Dete_Mean	left.precentral	Volumes_cortical	hipp	0.1159	0.0837	0.16623	0.383244
Hipp_Left_Eigen1_Mean	left.precentral	Volumes_cortical	hipp	0.0985	0.0766	0.19818	0.425414
Hipp_Left_Eigen2_Mean	left.precentral	Volumes_cortical	hipp	0.0624	0.0734	0.39499	0.630641
Hipp_Right_RD_Mean	left.precentral	Volumes_cortical	hipp	0.0471	0.0819	0.56509	0.762018
Hipp_Right_mTBM1_Mean	left.precentral	Volumes_cortical	hipp	0.0248	0.1045	0.8127	0.911453
Hipp_Right_mTBM2_Mean	left.precentral	Volumes_cortical	hipp	0.0407	0.0775	0.59971	0.785889
Hipp_Right_mTBM3_Mean	left.precentral	Volumes_cortical	hipp	-0.0184	0.1001	0.85409	0.932534
Hipp_Right_Dete_Mean	left.precentral	Volumes_cortical	hipp	0.0027	0.1045	0.97945	0.990642
Hipp_Right_Eigen1_Mean	left.precentral	Volumes_cortical	hipp	-0.0141	0.1034	0.89182	0.950571
Hipp_Right_Eigen2_Mean	left.precentral	Volumes_cortical	hipp	-0.0002	0.1025	0.99858	0.999283
Hipp_Left_RD_PC1	left.precentral	Volumes_cortical	hipp	-0.0034	0.0683	0.95988	0.98186
Hipp_Left_RD_PC2	left.precentral	Volumes_cortical	hipp	0.0734	0.1243	0.5551	0.755326
Hipp_Left_RD_PC3	left.precentral	Volumes_cortical	hipp	-0.0363	0.0876	0.6784	0.835646
Hipp_Left_RD_PC4	left.precentral	Volumes_cortical	hipp	-0.1812	0.0779	0.019982	0.0943993
Hipp_Left_RD_PC5	left.precentral	Volumes_cortical	hipp	-0.0334	0.086	0.69796	0.847538
Hipp_Left_RD_PC6	left.precentral	Volumes_cortical	hipp	0.057441	0.087	0.50901	0.723235
Hipp_Left_RD_PC7	left.precentral	Volumes_cortical	hipp	-0.0409	0.0745	0.5831	0.774211
Hipp_Left_RD_PC8	left.precentral	Volumes_cortical	hipp	0.0438	0.1066	0.68106	0.837165
Hipp_Left_RD_PC9	left.precentral	Volumes_cortical	hipp	-0.0863	0.0887	0.33057	0.571217
Hipp_Left_RD_PC10	left.precentral	Volumes_cortical	hipp	-0.1228	0.0915	0.1795	0.401585
Hipp_Left_mTBM1_PC1	left.precentral	Volumes_cortical	hipp	0.0063	0.0852	0.94117	0.973893
Hipp_Left_mTBM1_PC2	left.precentral	Volumes_cortical	hipp	0.0678	0.1515	0.6547	0.821202
Hipp_Left_mTBM1_PC3	left.precentral	Volumes_cortical	hipp	-0.1615	0.0894	0.070923	0.224005
Hipp_Left_mTBM1_PC4	left.precentral	Volumes_cortical	hipp	0.0554	0.0952	0.5611	0.759403
Hipp_Left_mTBM1_PC5	left.precentral	Volumes_cortical	hipp	0.1721	0.0978	0.078597	0.239445
Hipp_Left_mTBM1_PC6	left.precentral	Volumes_cortical	hipp	-0.0806	0.1148	0.48262	0.704159
Hipp_Left_mTBM1_PC8	left.precentral	Volumes_cortical	hipp	-0.0053	0.106	0.96004	0.98194
Hipp_Left_mTBM2_PC1	left.precentral	Volumes_cortical	hipp	-0.0404	0.0799	0.61319	0.794834
Hipp_Left_mTBM2_PC2	left.precentral	Volumes_cortical	hipp	-0.0665	0.168	0.6923	0.844083
Hipp_Left_mTBM2_PC3	left.precentral	Volumes_cortical	hipp	0.4249	0.4902	0.386	0.622398
Hipp_Left_mTBM2_PC4	left.precentral	Volumes_cortical	hipp	-0.0291	0.1149	0.80005	0.905039
Hipp_Left_mTBM2_PC5	left.precentral	Volumes_cortical	hipp	-0.1091	0.1436	0.4476	0.676134
Hipp_Left_mTBM3_PC1	left.precentral	Volumes_cortical	hipp	0.017	0.0861	0.84397	0.92714
Hipp_Left_mTBM3_PC2	left.precentral	Volumes_cortical	hipp	0.0478	0.1425	0.73721	0.870328
Hipp_Left_mTBM3_PC3	left.precentral	Volumes_cortical	hipp	-0.1873	0.0865	0.0303	0.126103
Hipp_Left_mTBM3_PC4	left.precentral	Volumes_cortical	hipp	0.0516	0.0802	0.51973	0.730456
Hipp_Left_mTBM3_PC5	left.precentral	Volumes_cortical	hipp	-0.1171	0.1228	0.34013	0.580102
Hipp_Left_mTBM3_PC6	left.precentral	Volumes_cortical	hipp	-0.1145	0.1083	0.29031	0.531187
Hipp_Left_mTBM3_PC7	left.precentral	Volumes_cortical	hipp	0.0033	0.1364	0.98072	0.991209
Hipp_Left_Dete_PC1	left.precentral	Volumes_cortical	hipp	0.0085	0.0859	0.92137	0.964216
Hipp_Left_Dete_PC2	left.precentral	Volumes_cortical	hipp	0.059	0.1475	0.6892	0.842205
Hipp_Left_Dete_PC3	left.precentral	Volumes_cortical	hipp	0.1804	0.0882	0.040844	0.154847
Hipp_Left_Dete_PC4	left.precentral	Volumes_cortical	hipp	0.0201	0.0866	0.81663	0.913629
Hipp_Left_Dete_PC5	left.precentral	Volumes_cortical	hipp	-0.1441	0.1074	0.17999	0.40223
Hipp_Left_Dete_PC6	left.precentral	Volumes_cortical	hipp	0.1168	0.1057	0.26925	0.508955
Hipp_Left_Dete_PC7	left.precentral	Volumes_cortical	hipp	-0.0079	0.1422	0.9559	0.980173
Hipp_Left_Dete_PC8	left.precentral	Volumes_cortical	hipp	0.0037	0.1224	0.97574	0.988887
Hipp_Left_Eigen1_PC1	left.precentral	Volumes_cortical	hipp	0.0066	0.0867	0.93909	0.972906
Hipp_Left_Eigen1_PC2	left.precentral	Volumes_cortical	hipp	-0.0466	0.1418	0.74257	0.873694
Hipp_Left_Eigen1_PC3	left.precentral	Volumes_cortical	hipp	-0.0971	0.1123	0.38688	0.623152
Hipp_Left_Eigen1_PC4	left.precentral	Volumes_cortical	hipp	0.1013	0.0992	0.3071	0.548964
Hipp_Left_Eigen1_PC5	left.precentral	Volumes_cortical	hipp	0.0971	0.1433	0.4979	0.715344
Hipp_Left_Eigen1_PC6	left.precentral	Volumes_other_structures	hipp	-0.0665	0.1147	0.56225	0.760148
Hipp_Left_Eigen1_PC8	left.precentral	Volumes_other_structures	hipp	-0.1185	0.0826	0.15168	0.362109
Hipp_Left_Eigen1_PC9	left.precentral	Volumes_other_structures	hipp	-0.164	0.1029	0.11105	0.298664
Hipp_Left_Eigen1_PC10	left.precentral	Volumes_subcortical	hipp	-0.0008	0.1156	0.99439	0.997148
Hipp_Left_Eigen2_PC1	left.precentral	Volumes_subcortical	hipp	-0.0046	0.0801	0.95462	0.979621
Hipp_Left_Eigen2_PC2	left.precentral	Volumes_other_structures	hipp	0.0696	0.0854	0.41519	0.64877
Hipp_Left_Eigen2_PC3	left.precentral	Volumes_subcortical	hipp	-0.104	0.2068	0.615	0.796049
Hipp_Left_Eigen2_PC4	left.precentral	Volumes_subcortical	hipp	-0.0687	0.1055	0.51503	0.727353
Hipp_Left_Eigen2_PC5	left.precentral	Volumes_subcortical	hipp	0.1264	0.1124	0.2608	0.49975
Hipp_Left_Eigen2_PC6	left.precentral	Volumes_subcortical	hipp	0.1594	0.1055	0.1307	0.330052
Hipp_Left_Eigen2_PC7	left.precentral	Volumes_subcortical	hipp	-0.0767	0.1071	0.4743	0.697684
Hipp_Left_Eigen2_PC8	left.precentral	Volumes_subcortical	hipp	-0.0972	0.0874	0.26631	0.505923
Hipp_Left_Eigen2_PC10	left.precentral	Volumes_other_structures	hipp	-0.0341	0.0955	0.72103	0.86113
Hipp_Right_RD_PC1	left.precentral	Volumes_other_structures	hipp	-0.0762	0.0745	0.30607	0.547968
Hipp_Right_RD_PC2	left.precentral	Volumes_subcortical	hipp	0.0427	0.1009	0.67211	0.832006
Hipp_Right_RD_PC3	left.precentral	Volumes_subcortical	hipp	-0.1521	0.1203	0.206	0.43561
Hipp_Right_RD_PC4	left.precentral	Volumes_subcortical	hipp	-0.0271	0.0855	0.75103	0.878739
Hipp_Right_RD_PC5	left.precentral	Volumes_subcortical	hipp	0.0657	0.0829	0.42835	0.659998
Hipp_Right_RD_PC6	left.precentral	Volumes_subcortical	hipp	-0.0564	0.0862	0.51306	0.725995
Hipp_Right_RD_PC7	left.precentral	Volumes_subcortical	hipp	-0.11453	0.073	0.11671	0.307884
Hipp_Right_RD_PC8	left.precentral	Volumes_subcortical	hipp	-0.0822	0.0877	0.3489	0.58821
Hipp_Right_RD_PC9	left.precentral	Volumes_subcortical	hipp	-0.1478	0.1013	0.1448	0.351574
Hipp_Right_RD_PC10	left.precentral	Volumes_subcortical	hipp	-0.0247	0.092	0.78845	0.898852
Hipp_Right_mTBM1_PC1	left.precentral	Volumes_subcortical	hipp	0.0756	0.0821	0.35711	0.595524
Hipp_Right_mTBM1_PC2	left.precentral	Volumes_subcortical	hipp	-0.1064	0.0846	0.20849	0.438594
Hipp_Right_mTBM1_PC3	left.precentral	Volumes_other_structures	hipp	-0.1465	0.1278	0.25171	0.489616
Hipp_Right_mTBM1_PC4	left.precentral	Volumes_other_structures	hipp	0.0245	0.0856	0.775	0.892031
Hipp_Right_mTBM1_PC5	left.precentral	Volumes_subcortical	hipp	0.2052	0.1487	0.1674	0.384943
Hipp_Right_mTBM1_PC6	left.precentral	Volumes_subcortical	hipp	0.0012	0.1225	0.992	0.996529
Hipp_Right_mTBM1_PC7	left.precentral	Volumes_subcortical	hipp	0.1174	0.11	0.2856	0.525788
Hipp_Right_mTBM1_PC8	left.precentral	Volumes_subcortical	hipp	-0.0369	0.1594	0.8171	0.913908
Hipp_Right_mTBM2_PC1	left.precentral	Volumes_subcortical	hipp	-0.10598	0.08	0.1853	0.409149
Hipp_Right_mTBM2_PC5	left.precentral	Volumes_subcortical	hipp	0.2876	0.2172	0.1854	0.409323
Hipp_Right_mTBM2_PC9	left.precentral	Volumes_subcortical	hipp	-0.1995	0.1271	0.11648	0.307561
Hipp_Right_mTBM3_PC1	left.precentral	Volumes_subcortical	hipp	-0.072	0.0862	0.40368	0.638101
Hipp_Right_mTBM3_PC2	left.precentral	Volumes_subcortical	hipp	-0.104	0.0824	0.20696	0.436707
Hipp_Right_mTBM3_PC3	left.precentral	Volumes_other_structures	hipp	-0.0858	0.111	0.43961	0.669158
Hipp_Right_mTBM3_PC4	left.precentral	Volumes_other_structures	hipp	0.0672	0.0951	0.47972	0.702039
Hipp_Right_mTBM3_PC5	left.precentral	Volumes_other_structures	hipp	-0.1984	0.1443	0.16911	0.387478
Hipp_Right_mTBM3_PC6	left.precentral	Volumes_cortical	hipp	-0.0802	0.1304	0.5382	0.743852
Hipp_Right_mTBM3_PC7	left.precentral	Volumes_cortical	hipp	0.0198	0.1375	0.8856	0.947799
Hipp_Right_mTBM3_PC10	left.precentral	Volumes_cortical	hipp	0.0332	0.1269	0.7937	0.901623
Hipp_Right_Dete_PC1	left.precentral	Volumes_cortical	hipp	-0.0794	0.0827	0.33706	0.577123
Hipp_Right_Dete_PC2	left.precentral	Volumes_cortical	hipp	0.1073	0.0847	0.20508	0.434441
Hipp_Right_Dete_PC3	left.precentral	Volumes_cortical	hipp	-0.1241	0.121	0.30532	0.54715
Hipp_Right_Dete_PC4	left.precentral	Volumes_cortical	hipp	-0.0547	0.0906	0.54563	0.748981
Hipp_Right_Dete_PC5	left.precentral	Volumes_cortical	hipp	0.1735	0.1345	0.1971	0.424159
Hipp_Right_Dete_PC6	left.precentral	Volumes_cortical	hipp	0.0386	0.127	0.7615	0.884461
Hipp_Right_Dete_PC7	left.precentral	Volumes_cortical	hipp	0.0857	0.1122	0.4448	0.673542
Hipp_Right_Dete_PC8	left.precentral	Volumes_cortical	hipp	0.1097	0.1456	0.4511	0.67909
Hipp_Right_Eigen1_PC1	left.precentral	Volumes_cortical	hipp	0.0825	0.0766	0.28101	0.521141
Hipp_Right_Eigen1_PC2	left.precentral	Volumes_cortical	hipp	-0.0932	0.0915	0.30815	0.549858
Hipp_Right_Eigen1_PC3	left.precentral	Volumes_cortical	hipp	-0.0967	0.0811	0.23323	0.468026
Hipp_Right_Eigen1_PC4	left.precentral	Volumes_cortical	hipp	0.1207	0.0865	0.16305	0.378696
Hipp_Right_Eigen1_PC5	left.precentral	Volumes_cortical	hipp	0.1276	0.1357	0.3472	0.586592
Hipp_Right_Eigen1_PC6	left.precentral	Volumes_cortical	hipp	0.0025	0.1027	0.98064	0.991182
Hipp_Right_Eigen1_PC7	left.precentral	Volumes_cortical	hipp	-0.0742	0.17	0.6626	0.826303
Hipp_Right_Eigen1_PC8	left.precentral	Volumes_cortical	hipp	-0.019541	0.1143	0.86426	0.937682
Hipp_Right_Eigen1_PC9	left.precentral	Volumes_cortical	hipp	-0.2088	0.1401	0.136	0.33818
Hipp_Right_Eigen1_PC10	left.precentral	Volumes_cortical	hipp	-0.1006	0.1856	0.5879	0.777563
Hipp_Right_Eigen2_PC1	left.precentral	Volumes_cortical	hipp	-0.092978	0.0757	0.21918	0.451549
Hipp_Right_Eigen2_PC2	left.precentral	Volumes_cortical	hipp	0.0897	0.0806	0.2658	0.505247
Hipp_Right_Eigen2_PC3	left.precentral	Volumes_cortical	hipp	0.0848	0.1068	0.42694	0.658776
Hipp_Right_Eigen2_PC4	left.precentral	Volumes_cortical	hipp	0.0413	0.1175	0.72493	0.863218
Hipp_Right_Eigen2_PC5	left.precentral	Volumes_cortical	hipp	-0.0018	0.1542	0.9904	0.99589
Hipp_Right_Eigen2_PC6	left.precentral	Volumes_cortical	hipp	-0.0261	0.1	0.7942	0.901845
Hipp_Right_Eigen2_PC7	left.precentral	Volumes_cortical	hipp	0.2273	0.2155	0.2915	0.532473
Hipp_Right_Eigen2_PC8	left.precentral	Volumes_cortical	hipp	-0.0741	0.1777	0.67643	0.834626
Hipp_Right_Eigen2_PC9	left.precentral	Volumes_cortical	hipp	0.0844	0.0942	0.37001	0.607959
Hipp_Right_Eigen2_PC10	left.precentral	Volumes_cortical	hipp	0.0348	0.11	0.752	0.879131
Pall_Left_RD_Mean	left.precentral	Volumes_cortical	pall	0.0923	0.0885	0.29703	0.537964
Pall_Left_mTBM1_Mean	left.precentral	Volumes_cortical	pall	0.1557	0.1039	0.13399	0.335084
Pall_Left_mTBM3_Mean	left.precentral	Volumes_cortical	pall	0.1557	0.1026	0.12909	0.327718
Pall_Left_Dete_Mean	left.precentral	Volumes_cortical	pall	0.1553	0.1027	0.13055	0.329875
Pall_Left_Eigen1_Mean	left.precentral	Volumes_cortical	pall	0.0863	0.0816	0.28999	0.530824
Pall_Left_Eigen2_Mean	left.precentral	Volumes_cortical	pall	0.0749	0.084	0.37287	0.610632
Pall_Right_RD_Mean	left.precentral	Volumes_cortical	pall	0.0594	0.0891	0.50536	0.720721
Pall_Right_mTBM1_Mean	left.precentral	Volumes_cortical	pall	0.0828	0.0972	0.39398	0.629817
Pall_Right_mTBM3_Mean	left.precentral	Volumes_cortical	pall	0.0779	0.0943	0.40885	0.643225
Pall_Right_Dete_Mean	left.precentral	Volumes_cortical	pall	0.0806	0.0952	0.3973	0.63255
Pall_Right_Eigen1_Mean	left.precentral	Volumes_cortical	pall	0.0319	0.0827	0.69941	0.848389
Pall_Right_Eigen2_Mean	left.precentral	Volumes_cortical	pall	0.0319	0.0815	0.69571	0.846157
Pall_Left_RD_PC2	left.precentral	Volumes_cortical	pall	-0.0563	0.088	0.52262	0.732641
Pall_Left_RD_PC6	left.precentral	Volumes_cortical	pall	0.17137	0.0954	0.072576	0.227305
Pall_Left_Eigen2_PC5	left.precentral	Volumes_cortical	pall	-0.0244	0.0948	0.79682	0.90331
Puta_Left_RD_Mean	left.precentral	Volumes_cortical	puta	0.0527	0.0754	0.48468	0.705698
Puta_Left_mTBM1_Mean	left.precentral	Volumes_cortical	puta	-0.025367	0.0782	0.74576	0.875518
Puta_Left_mTBM2_Mean	left.precentral	Volumes_cortical	puta	0.2055	0.1157	0.075639	0.233564
Puta_Left_mTBM3_Mean	left.precentral	Volumes_cortical	puta	-0.0642	0.076	0.3983	0.633495
Puta_Left_Dete_Mean	left.precentral	Volumes_cortical	puta	-0.0444	0.0769	0.56382	0.761296
Puta_Left_Eigen1_Mean	left.precentral	Volumes_cortical	puta	-0.0216	0.0731	0.76792	0.888357
Puta_Left_Eigen2_Mean	left.precentral	Volumes_cortical	puta	-0.0026	0.0743	0.97179	0.987117
Puta_Right_RD_Mean	left.precentral	Volumes_cortical	puta	0.1403	0.0757	0.063845	0.209375
Puta_Right_mTBM1_Mean	left.precentral	Volumes_cortical	puta	0.073	0.0802	0.36282	0.600966
Puta_Right_mTBM3_Mean	left.precentral	Volumes_cortical	puta	0.0372	0.0784	0.63524	0.809548
Puta_Right_Dete_Mean	left.precentral	Volumes_cortical	puta	0.0556	0.0792	0.48272	0.704272
Puta_Right_Eigen1_Mean	left.precentral	Volumes_cortical	puta	0.0564	0.0782	0.47072	0.694859
Puta_Right_Eigen2_Mean	left.precentral	Volumes_cortical	puta	0.0892	0.0787	0.25713	0.495766
Puta_Left_RD_PC1	left.precentral	Volumes_cortical	puta	-0.0506	0.1139	0.65691	0.822574
Puta_Left_RD_PC3	left.precentral	Volumes_cortical	puta	0.0555	0.1039	0.59357	0.781538
Puta_Left_RD_PC4	left.precentral	Volumes_cortical	puta	0.0656	0.0855	0.44299	0.671983
Puta_Left_RD_PC5	left.precentral	Volumes_other_structures	puta	-0.1419	0.0876	0.10539	0.288979
Puta_Left_RD_PC9	left.precentral	Volumes_other_structures	puta	-0.1413	0.0808	0.080213	0.242694
Puta_Left_mTBM3_PC1	left.precentral	Volumes_other_structures	puta	0.0475	0.122	0.6967	0.846798
Puta_Left_mTBM3_PC7	left.precentral	Volumes_subcortical	puta	-0.0554	0.0937	0.55402	0.754483
Puta_Left_mTBM3_PC9	left.precentral	Volumes_subcortical	puta	0.1287	0.1035	0.21365	0.444733
Puta_Left_Dete_PC1	left.precentral	Volumes_other_structures	puta	0.0504	0.1225	0.681	0.837113
Puta_Left_Eigen2_PC7	left.precentral	Volumes_subcortical	puta	0.0325	0.1092	0.76577	0.887146
Puta_Right_RD_PC1	left.precentral	Volumes_subcortical	puta	0.17703	0.1121	0.11441	0.304214
Puta_Right_RD_PC4	left.precentral	Volumes_subcortical	puta	0.1196	0.0814	0.14165	0.34701
Puta_Right_RD_PC7	left.precentral	Volumes_subcortical	puta	-0.1509	0.104	0.14691	0.354893
Puta_Right_mTBM1_PC1	left.precentral	Volumes_subcortical	puta	-0.2109	0.1169	0.071297	0.224731
Puta_Right_mTBM3_PC1	left.precentral	Volumes_subcortical	puta	-0.214	0.1152	0.06333	0.208268
Puta_Right_Dete_PC1	left.precentral	Volumes_other_structures	puta	-0.21328	0.1159	0.065801	0.213437
Thal_Left_RD_Mean	left.precentral	Volumes_other_structures	thal	0.0522	0.073	0.47431	0.697688
Thal_Left_mTBM1_Mean	left.precentral	Volumes_subcortical	thal	0.0101	0.0841	0.90412	0.956069
Thal_Left_mTBM3_Mean	left.precentral	Volumes_subcortical	thal	-0.0191	0.0877	0.82793	0.919342
Thal_Left_Dete_Mean	left.precentral	Volumes_subcortical	thal	-0.0035	0.0853	0.9676	0.985146
Thal_Left_Eigen1_Mean	left.precentral	Volumes_subcortical	thal	0.0389	0.0718	0.58839	0.777834
Thal_Left_Eigen2_Mean	left.precentral	Volumes_subcortical	thal	0.025702	0.076	0.73537	0.869398
Thal_Right_RD_Mean	left.precentral	Volumes_subcortical	thal	0.048	0.0752	0.5232	0.733021
Thal_Right_mTBM1_Mean	left.precentral	Volumes_subcortical	thal	0.0776	0.0932	0.40486	0.639233
Thal_Right_mTBM3_Mean	left.precentral	Volumes_subcortical	thal	0.0732	0.094	0.43619	0.6664
Thal_Right_Dete_Mean	left.precentral	Volumes_subcortical	thal	0.0745	0.0931	0.42336	0.655764
Thal_Right_Eigen1_Mean	left.precentral	Volumes_subcortical	thal	0.0241	0.0813	0.76701	0.887877
Thal_Right_Eigen2_Mean	left.precentral	Volumes_subcortical	thal	0.0145	0.0881	0.86912	0.940025
Thal_Left_RD_PC3	left.precentral	Volumes_other_structures	thal	0.023386	0.088	0.79046	0.899964
Thal_Left_mTBM1_PC6	left.precentral	Volumes_other_structures	thal	-0.0311	0.0872	0.72172	0.861435
Thal_Right_RD_PC3	left.precentral	Volumes_subcortical	thal	-0.0948	0.0808	0.24085	0.476755
Thal_Right_mTBM2_PC1	left.precentral	Volumes_subcortical	thal	0.0008	0.1014	0.99373	0.997002
Thal_Right_Eigen1_PC1	left.precentral	Volumes_subcortical	thal	0.0135	0.0997	0.89253	0.950848
Vent_Left_RD_Mean	left.precentral	Volumes_subcortical	vent	-0.0033	0.07	0.96242	0.983094
Vent_Left_mTBM1_Mean	left.precentral	Volumes_subcortical	vent	-0.0386	0.0698	0.58033	0.772332
Vent_Left_mTBM2_Mean	left.precentral	Volumes_subcortical	vent	-0.015	0.0692	0.82808	0.919342
Vent_Left_mTBM3_Mean	left.precentral	Volumes_subcortical	vent	-0.0312	0.0693	0.65227	0.819858
Vent_Left_Dete_Mean	left.precentral	Volumes_subcortical	vent	-0.0326	0.0696	0.63938	0.812203
Vent_Left_Eigen1_Mean	left.precentral	Volumes_subcortical	vent	-0.0411	0.0689	0.55113	0.752639
Vent_Left_Eigen2_Mean	left.precentral	Volumes_other_structures	vent	-0.031018	0.0696	0.65577	0.822018
Vent_Right_RD_Mean	left.precentral	Volumes_other_structures	vent	-0.0233	0.0594	0.69494	0.845759
Vent_Right_mTBM1_Mean	left.precentral	Volumes_other_structures	vent	-0.0585	0.0689	0.39602	0.631538
Vent_Right_mTBM2_Mean	left.precentral	Volumes_cortical	vent	-0.0554	0.056	0.32282	0.563935
Vent_Right_mTBM3_Mean	left.precentral	Volumes_cortical	vent	-0.0281	0.0707	0.69142	0.843595
Vent_Right_Dete_Mean	left.precentral	Volumes_cortical	vent	-0.0453	0.0698	0.51631	0.728209
Vent_Right_Eigen1_Mean	left.precentral	Volumes_cortical	vent	-0.0502	0.0694	0.46934	0.693684
Vent_Right_Eigen2_Mean	left.precentral	Volumes_cortical	vent	-0.0532	0.0676	0.43142	0.662559
Vent_Left_RD_PC1	left.precentral	Volumes_cortical	vent	0.0095	0.068	0.88895	0.949268
Vent_Left_RD_PC2	left.precentral	Volumes_cortical	vent	0.0795	0.0797	0.31856	0.559786
Vent_Left_RD_PC3	left.precentral	Volumes_cortical	vent	-0.1748	0.0628	0.0054177	0.0367636
Vent_Left_RD_PC4	left.precentral	Volumes_cortical	vent	-0.1143	0.0743	0.1241	0.319557
Vent_Left_RD_PC5	left.precentral	Volumes_cortical	vent	-0.0054	0.0814	0.94671	0.976266
Vent_Left_RD_PC6	left.precentral	Volumes_cortical	vent	-0.2032	0.0741	0.0061139	0.0401973
Vent_Left_RD_PC7	left.precentral	Volumes_cortical	vent	-0.0849	0.0727	0.24268	0.478881
Vent_Left_RD_PC8	left.precentral	Volumes_cortical	vent	-0.1236	0.0785	0.11533	0.305711
Vent_Left_RD_PC9	left.precentral	Volumes_cortical	vent	0.002	0.0772	0.97934	0.990624
Vent_Left_RD_PC10	left.precentral	Volumes_cortical	vent	0.047	0.091	0.60558	0.789723
Vent_Left_mTBM1_PC1	left.precentral	Volumes_cortical	vent	-0.0714	0.0738	0.333	0.573467
Vent_Left_mTBM1_PC3	left.precentral	Volumes_cortical	vent	0.1858	0.0702	0.0081578	0.0496741
Vent_Left_mTBM1_PC4	left.precentral	Volumes_cortical	vent	0.0186	0.0698	0.78985	0.899646
Vent_Left_mTBM1_PC6	left.precentral	Volumes_cortical	vent	0.2153	0.0619	0.00050401	0.00582766
Vent_Left_mTBM1_PC7	left.precentral	Volumes_cortical	vent	-0.0854	0.0835	0.30636	0.54827
Vent_Left_mTBM1_PC8	left.precentral	Volumes_cortical	vent	-0.0807	0.0783	0.30263	0.544187
Vent_Left_mTBM1_PC9	left.precentral	Volumes_cortical	vent	-0.0215	0.0874	0.80516	0.907709
Vent_Left_mTBM1_PC10	left.precentral	Volumes_cortical	vent	-0.0512	0.0706	0.46854	0.693137
Vent_Left_mTBM2_PC1	left.precentral	Volumes_cortical	vent	-0.0227	0.0702	0.74637	0.875888
Vent_Left_mTBM2_PC2	left.precentral	Volumes_cortical	vent	0.0518	0.076	0.49568	0.714047
Vent_Left_mTBM2_PC4	left.precentral	Volumes_cortical	vent	-0.1093	0.0707	0.12206	0.316629
Vent_Left_mTBM2_PC7	left.precentral	Volumes_cortical	vent	0.2257	0.0878	0.0101	0.0579645
Vent_Left_mTBM3_PC2	left.precentral	Volumes_cortical	vent	0.0149	0.0671	0.82382	0.917064
Vent_Left_mTBM3_PC3	left.precentral	Volumes_cortical	vent	0.1798	0.0732	0.014086	0.0737556
Vent_Left_mTBM3_PC4	left.precentral	Volumes_cortical	vent	0.1113	0.0797	0.16269	0.378105
Vent_Left_mTBM3_PC5	left.precentral	Volumes_cortical	vent	0.3953	0.1059	0.00019021	0.00264917
Vent_Left_mTBM3_PC6	left.precentral	Volumes_cortical	vent	-0.1723	0.0655	0.00857	0.0514937
Vent_Left_mTBM3_PC7	left.precentral	Volumes_cortical	vent	0.0733	0.0733	0.31724	0.558561
Vent_Left_mTBM3_PC8	left.precentral	Volumes_cortical	vent	-0.1383	0.0768	0.071945	0.226076
Vent_Left_mTBM3_PC9	left.precentral	Volumes_cortical	vent	0.0343	0.0944	0.71636	0.858394
Vent_Left_mTBM3_PC10	left.precentral	Volumes_cortical	vent	-0.0136	0.0944	0.88529	0.94768
Vent_Left_Dete_PC2	left.precentral	Volumes_cortical	vent	0.0158	0.0684	0.81759	0.914101
Vent_Left_Dete_PC3	left.precentral	Volumes_cortical	vent	0.1296	0.0936	0.1663	0.383331
Vent_Left_Dete_PC4	left.precentral	Volumes_cortical	vent	-0.3014	0.0931	0.0012094	0.0115853
Vent_Left_Dete_PC5	left.precentral	Volumes_cortical	vent	-0.2384	0.0735	0.0011781	0.0113552
Vent_Left_Dete_PC6	left.precentral	Volumes_cortical	vent	0.166	0.0637	0.0091455	0.053952
Vent_Left_Dete_PC7	left.precentral	Volumes_cortical	vent	0.0073	0.0794	0.92679	0.966738
Vent_Left_Dete_PC8	left.precentral	Volumes_cortical	vent	-0.131	0.0774	0.090705	0.262802
Vent_Left_Dete_PC9	left.precentral	Volumes_cortical	vent	0.0037	0.0863	0.96583	0.984282
Vent_Left_Eigen1_PC2	left.precentral	Volumes_cortical	vent	0.0115	0.0667	0.86297	0.936988
Vent_Left_Eigen1_PC3	left.precentral	Volumes_cortical	vent	0.1883	0.0694	0.0066946	0.0430003
Vent_Left_Eigen1_PC5	left.precentral	Volumes_cortical	vent	0.1936	0.0624	0.0019092	0.016563
Vent_Left_Eigen1_PC6	left.precentral	Volumes_cortical	vent	0.2506	0.0767	0.0011	0.010754
Vent_Left_Eigen1_PC8	left.precentral	Volumes_cortical	vent	-0.0432	0.0978	0.6591	0.82397
Vent_Left_Eigen1_PC9	left.precentral	Volumes_cortical	vent	-0.0143	0.1053	0.8922	0.950688
Vent_Left_Eigen1_PC10	left.precentral	Volumes_cortical	vent	0.0286	0.1062	0.7881	0.898665
Vent_Left_Eigen2_PC1	left.precentral	Volumes_cortical	vent	0.0444	0.0682	0.51517	0.727432
Vent_Left_Eigen2_PC3	left.precentral	Volumes_cortical	vent	0.1992	0.0689	0.0038315	0.0283827
Vent_Left_Eigen2_PC4	left.precentral	Volumes_cortical	vent	-0.2197	0.0585	0.00017456	0.00247066
Vent_Left_Eigen2_PC6	left.precentral	Volumes_cortical	vent	0.1831	0.0773	0.017841	0.0871522
Vent_Left_Eigen2_PC7	left.precentral	Volumes_cortical	vent	0.0305	0.0857	0.7221	0.861683
Vent_Left_Eigen2_PC8	left.precentral	Volumes_cortical	vent	-0.0298	0.0792	0.70652	0.852491
Vent_Left_Eigen2_PC9	left.precentral	Volumes_cortical	vent	0.0235	0.067	0.72574	0.863609
Vent_Left_Eigen2_PC10	left.precentral	Volumes_cortical	vent	0.1092	0.0809	0.17704	0.39852
Vent_Right_RD_PC1	left.precentral	Volumes_cortical	vent	-0.0072	0.0593	0.90305	0.955586
Vent_Right_RD_PC2	left.precentral	Volumes_cortical	vent	-0.0813	0.077	0.29126	0.5323
Vent_Right_RD_PC3	left.precentral	Volumes_cortical	vent	0.1951	0.0669	0.0035654	0.0268836
Vent_Right_RD_PC4	left.precentral	Volumes_other_structures	vent	-0.1947	0.0816	0.017066	0.0844689
Vent_Right_RD_PC5	left.precentral	Volumes_other_structures	vent	-0.08856	0.0717	0.21672	0.448413
Vent_Right_RD_PC6	left.precentral	Volumes_other_structures	vent	0.243	0.0791	0.0021	0.0178501
Vent_Right_RD_PC7	left.precentral	Volumes_subcortical	vent	0.0063	0.072	0.93042	0.968601
Vent_Right_RD_PC8	left.precentral	Volumes_subcortical	vent	0.1133	0.0801	0.1572	0.370229
Vent_Right_RD_PC9	left.precentral	Volumes_other_structures	vent	-0.087	0.0656	0.1848	0.408529
Vent_Right_RD_PC10	left.precentral	Volumes_subcortical	vent	-0.148	0.0776	0.056497	0.192919
Vent_Right_mTBM1_PC2	left.precentral	Volumes_subcortical	vent	-0.0305	0.0634	0.6308	0.807006
Vent_Right_mTBM1_PC3	left.precentral	Volumes_subcortical	vent	0.083	0.074	0.26189	0.500758
Vent_Right_mTBM1_PC4	left.precentral	Volumes_subcortical	vent	-0.1228	0.0663	0.064161	0.210002
Vent_Right_mTBM1_PC6	left.precentral	Volumes_subcortical	vent	-0.2489	0.0676	0.00022917	0.00308774
Vent_Right_mTBM1_PC7	left.precentral	Volumes_subcortical	vent	0.1498	0.0787	0.057171	0.194525
Vent_Right_mTBM1_PC8	left.precentral	Volumes_other_structures	vent	0.2275	0.1055	0.031043	0.12838
Vent_Right_mTBM1_PC9	left.precentral	Volumes_other_structures	vent	0.0931	0.0946	0.3248	0.565523
Vent_Right_mTBM1_PC10	left.precentral	Volumes_subcortical	vent	0.0068	0.079	0.93174	0.969167
Vent_Right_mTBM2_PC1	left.precentral	Volumes_subcortical	vent	-0.039	0.0573	0.49563	0.714033
Vent_Right_mTBM2_PC3	left.precentral	Volumes_subcortical	vent	-0.065	0.0818	0.42714	0.658977
Vent_Right_mTBM2_PC4	left.precentral	Volumes_subcortical	vent	-0.2755	0.0662	3.1441e-05	0.000579421
Vent_Right_mTBM2_PC10	left.precentral	Volumes_subcortical	vent	-0.0879	0.094	0.34999	0.589145
Vent_Right_mTBM3_PC2	left.precentral	Volumes_subcortical	vent	-0.0481	0.0635	0.44805	0.67648
Vent_Right_mTBM3_PC3	left.precentral	Volumes_subcortical	vent	0.0695	0.0717	0.33218	0.572816
Vent_Right_mTBM3_PC4	left.precentral	Volumes_subcortical	vent	0.1128	0.078	0.14781	0.356279
Vent_Right_mTBM3_PC6	left.precentral	Volumes_subcortical	vent	0.2684	0.0639	2.6543e-05	0.000500014
Vent_Right_mTBM3_PC7	left.precentral	Volumes_subcortical	vent	-0.0503	0.0909	0.58052	0.772456
Vent_Right_mTBM3_PC8	left.precentral	Volumes_subcortical	vent	0.0733	0.1282	0.5676	0.764056
Vent_Right_mTBM3_PC9	left.precentral	Volumes_other_structures	vent	0.1413	0.0852	0.097317	0.274628
Vent_Right_mTBM3_PC10	left.precentral	Volumes_other_structures	vent	-0.0009	0.0794	0.99099	0.99622
Vent_Right_Dete_PC2	left.precentral	Volumes_subcortical	vent	-0.0371	0.0624	0.55265	0.7536
Vent_Right_Dete_PC3	left.precentral	Volumes_subcortical	vent	-0.1074	0.0745	0.14921	0.358354
Vent_Right_Dete_PC5	left.precentral	Volumes_subcortical	vent	-0.148	0.0625	0.017964	0.0875685
Vent_Right_Dete_PC6	left.precentral	Volumes_subcortical	vent	0.2171	0.0717	0.0024667	0.020278
Vent_Right_Dete_PC7	left.precentral	Volumes_subcortical	vent	-0.13	0.0853	0.12761	0.325186
Vent_Right_Dete_PC9	left.precentral	Volumes_subcortical	vent	-0.1615	0.0871	0.063782	0.209295
Vent_Right_Dete_PC10	left.precentral	Volumes_subcortical	vent	-0.0763	0.078	0.32742	0.56815
Vent_Right_Eigen1_PC2	left.precentral	Volumes_subcortical	vent	-0.0672	0.0644	0.29676	0.53771
Vent_Right_Eigen1_PC4	left.precentral	Volumes_subcortical	vent	-0.186	0.0657	0.0046288	0.032728
Vent_Right_Eigen1_PC5	left.precentral	Volumes_other_structures	vent	0.0787	0.0712	0.26914	0.508879
Vent_Right_Eigen1_PC7	left.precentral	Volumes_other_structures	vent	-0.1072	0.0863	0.21399	0.445227
Vent_Right_Eigen1_PC9	left.precentral	Volumes_other_structures	vent	-0.2086	0.0732	0.0043454	0.0312165
Vent_Right_Eigen2_PC2	left.precentral	Volumes_cortical	vent	0.0322	0.0644	0.61684	0.797345
Vent_Right_Eigen2_PC3	left.precentral	Volumes_cortical	vent	-0.1963	0.0654	0.0026885	0.0216795
Vent_Right_Eigen2_PC4	left.precentral	Volumes_cortical	vent	0.0129	0.0795	0.87062	0.940738
Vent_Right_Eigen2_PC5	left.precentral	Volumes_cortical	vent	-0.0476	0.0953	0.6178	0.798076
Vent_Right_Eigen2_PC6	left.precentral	Volumes_cortical	vent	0.171	0.0725	0.018321	0.0887806
Vent_Right_Eigen2_PC7	left.precentral	Volumes_cortical	vent	-0.2241	0.0735	0.0023082	0.0192362
Vent_Right_Eigen2_PC9	left.precentral	Volumes_cortical	vent	0.1226	0.0775	0.11361	0.302968
Accu_Left_RD_Mean	left.precuneus	Volumes_cortical	accu	0.1651	0.0754	0.028607	0.121055
Accu_Left_mTBM1_Mean	left.precuneus	Volumes_cortical	accu	0.1714	0.0846	0.042736	0.159688
Accu_Left_mTBM3_Mean	left.precuneus	Volumes_cortical	accu	0.1611	0.0829	0.051857	0.182284
Accu_Left_Dete_Mean	left.precuneus	Volumes_cortical	accu	0.1654	0.0829	0.04615	0.168265
Accu_Left_Eigen1_Mean	left.precuneus	Volumes_cortical	accu	0.1516	0.0735	0.039307	0.151001
Accu_Left_Eigen2_Mean	left.precuneus	Volumes_cortical	accu	0.1574	0.0735	0.03215	0.131449
Accu_Right_RD_Mean	left.precuneus	Volumes_cortical	accu	0.1678	0.0739	0.023173	0.104637
Accu_Right_mTBM1_Mean	left.precuneus	Volumes_cortical	accu	0.1891	0.0812	0.019929	0.0942332
Accu_Right_mTBM3_Mean	left.precuneus	Volumes_cortical	accu	0.1822	0.0789	0.020921	0.0974407
Accu_Right_Dete_Mean	left.precuneus	Volumes_cortical	accu	0.1849	0.0794	0.019962	0.0943377
Accu_Right_Eigen1_Mean	left.precuneus	Volumes_cortical	accu	0.1678	0.0734	0.022279	0.101683
Accu_Right_Eigen2_Mean	left.precuneus	Volumes_cortical	accu	0.1623	0.0728	0.025713	0.112562
Accu_Left_RD_PC1	left.precuneus	Volumes_cortical	accu	0.179	0.1067	0.09341	0.26751
Accu_Left_RD_PC2	left.precuneus	Volumes_cortical	accu	0.0779	0.0869	0.37001	0.607959
Accu_Left_RD_PC4	left.precuneus	Volumes_cortical	accu	0.0545	0.0864	0.52824	0.736598
Accu_Left_Eigen1_PC2	left.precuneus	Volumes_cortical	accu	-0.1447	0.1185	0.22206	0.455142
Accu_Left_Eigen2_PC2	left.precuneus	Volumes_cortical	accu	0.1643	0.0836	0.049489	0.176662
Accu_Right_RD_PC1	left.precuneus	Volumes_cortical	accu	0.1544	0.0702	0.027849	0.119034
Accu_Right_RD_PC4	left.precuneus	Volumes_cortical	accu	0.1018	0.071	0.15171	0.362117
Accu_Right_RD_PC8	left.precuneus	Volumes_cortical	accu	0.2009	0.0818	0.014077	0.0737282
Accu_Right_mTBM1_PC1	left.precuneus	Volumes_cortical	accu	-0.1596	0.0867	0.065676	0.213199
Accu_Right_mTBM3_PC1	left.precuneus	Volumes_cortical	accu	0.1513	0.0825	0.066536	0.214963
Accu_Right_Dete_PC1	left.precuneus	Volumes_cortical	accu	0.1584	0.0827	0.055366	0.190394
Accu_Right_Eigen1_PC3	left.precuneus	Volumes_cortical	accu	0.1249	0.0729	0.0867	0.255103
Accu_Right_Eigen2_PC3	left.precuneus	Volumes_cortical	accu	0.0714	0.0761	0.34768	0.587122
Amyg_Left_RD_Mean	left.precuneus	Volumes_cortical	amyg	0.1019	0.106	0.33636	0.576579
Amyg_Left_Eigen1_Mean	left.precuneus	Volumes_cortical	amyg	0.1499	0.1081	0.16522	0.381768
Amyg_Left_Eigen2_Mean	left.precuneus	Volumes_cortical	amyg	0.1586	0.1091	0.146	0.353494
Amyg_Right_RD_Mean	left.precuneus	Volumes_cortical	amyg	0.1934	0.0893	0.030244	0.125958
Amyg_Right_Eigen1_Mean	left.precuneus	Volumes_cortical	amyg	0.2031	0.0953	0.0331	0.133937
Amyg_Right_Eigen2_Mean	left.precuneus	Volumes_cortical	amyg	0.2396	0.0962	0.0128	0.0686945
Amyg_Left_RD_PC3	left.precuneus	Volumes_cortical	amyg	-0.0874	0.0992	0.37828	0.615253
Amyg_Left_Eigen2_PC7	left.precuneus	Volumes_cortical	amyg	0.0648	0.1035	0.5315	0.738997
Amyg_Right_RD_PC3	left.precuneus	Volumes_cortical	amyg	0.1257	0.0828	0.12917	0.327858
Amyg_Right_Dete_PC4	left.precuneus	Volumes_cortical	amyg	0.2051	0.1108	0.0643	0.210284
Caud_Left_RD_Mean	left.precuneus	Volumes_cortical	caud	0.0385	0.061	0.52752	0.736285
Caud_Left_mTBM1_Mean	left.precuneus	Volumes_cortical	caud	0.1626	0.0837	0.052011	0.182569
Caud_Left_mTBM2_Mean	left.precuneus	Volumes_cortical	caud	-0.0642	0.0671	0.33866	0.578654
Caud_Left_mTBM3_Mean	left.precuneus	Volumes_cortical	caud	0.1877	0.0874	0.031819	0.130594
Caud_Left_Dete_Mean	left.precuneus	Volumes_cortical	caud	0.1754	0.0855	0.040304	0.153405
Caud_Left_Eigen1_Mean	left.precuneus	Volumes_cortical	caud	0.1916	0.065	0.0032032	0.0247286
Caud_Left_Eigen2_Mean	left.precuneus	Volumes_cortical	caud	0.1439	0.0654	0.027924	0.119232
Caud_Right_RD_Mean	left.precuneus	Volumes_cortical	caud	0.1502	0.0599	0.01211	0.0660088
Caud_Right_mTBM2_Mean	left.precuneus	Volumes_cortical	caud	0.0505	0.0794	0.52473	0.734288
Caud_Right_Eigen1_Mean	left.precuneus	Volumes_cortical	caud	0.2247	0.0663	0.00070009	0.00753143
Caud_Right_Eigen2_Mean	left.precuneus	Volumes_cortical	caud	0.222	0.0676	0.0010242	0.0101678
Caud_Left_RD_PC1	left.precuneus	Volumes_cortical	caud	-0.0001	0.1071	0.99914	0.999592
Caud_Left_RD_PC3	left.precuneus	Volumes_cortical	caud	-0.0523	0.0784	0.50511	0.720483
Caud_Left_RD_PC4	left.precuneus	Volumes_cortical	caud	-0.0295	0.0664	0.65697	0.822589
Caud_Left_RD_PC5	left.precuneus	Volumes_cortical	caud	-0.0243	0.064	0.70455	0.851526
Caud_Left_mTBM1_PC2	left.precuneus	Volumes_cortical	caud	0.0128	0.1207	0.91563	0.961639
Caud_Left_mTBM2_PC2	left.precuneus	Volumes_cortical	caud	0.0149	0.0937	0.87396	0.942579
Caud_Left_mTBM3_PC2	left.precuneus	Volumes_cortical	caud	-0.0125	0.118	0.91535	0.961567
Caud_Left_mTBM3_PC7	left.precuneus	Volumes_cortical	caud	0.015956	0.0744	0.83016	0.920502
Caud_Left_Dete_PC2	left.precuneus	Volumes_cortical	caud	0.0084	0.1176	0.94292	0.97457
Caud_Left_Dete_PC7	left.precuneus	Volumes_other_structures	caud	-0.0016471	0.0812	0.98382	0.992823
Caud_Right_RD_PC4	left.precuneus	Volumes_other_structures	caud	0.113	0.0674	0.093755	0.268126
Caud_Right_RD_PC6	left.precuneus	Volumes_other_structures	caud	-0.1612	0.0885	0.068628	0.219174
Caud_Right_RD_PC8	left.precuneus	Volumes_subcortical	caud	0.1608	0.0899	0.073709	0.229623
Hipp_Left_RD_Mean	left.precuneus	Volumes_subcortical	hipp	0.1511	0.0635	0.01733	0.085349
Hipp_Left_mTBM1_Mean	left.precuneus	Volumes_other_structures	hipp	0.0651	0.0649	0.31632	0.55784
Hipp_Left_mTBM2_Mean	left.precuneus	Volumes_subcortical	hipp	0.106	0.067	0.11354	0.302875
Hipp_Left_mTBM3_Mean	left.precuneus	Volumes_subcortical	hipp	0.0333	0.0643	0.60507	0.789426
Hipp_Left_Dete_Mean	left.precuneus	Volumes_subcortical	hipp	0.053	0.0645	0.41164	0.645584
Hipp_Left_Eigen1_Mean	left.precuneus	Volumes_subcortical	hipp	0.1012	0.0628	0.10729	0.2923
Hipp_Left_Eigen2_Mean	left.precuneus	Volumes_subcortical	hipp	0.1272	0.062	0.040066	0.152725
Hipp_Right_RD_Mean	left.precuneus	Volumes_subcortical	hipp	0.145	0.0688	0.035118	0.13962
Hipp_Right_mTBM1_Mean	left.precuneus	Volumes_other_structures	hipp	0.1513	0.0746	0.042581	0.159328
Hipp_Right_mTBM2_Mean	left.precuneus	Volumes_other_structures	hipp	0.0639	0.0644	0.32155	0.562824
Hipp_Right_mTBM3_Mean	left.precuneus	Volumes_subcortical	hipp	0.1262	0.0695	0.069543	0.221279
Hipp_Right_Dete_Mean	left.precuneus	Volumes_subcortical	hipp	0.1481	0.0721	0.039915	0.1524
Hipp_Right_Eigen1_Mean	left.precuneus	Volumes_subcortical	hipp	0.1938	0.0674	0.0040321	0.0295395
Hipp_Right_Eigen2_Mean	left.precuneus	Volumes_subcortical	hipp	0.1923	0.0692	0.0054446	0.0369061
Hipp_Left_RD_PC1	left.precuneus	Volumes_subcortical	hipp	0.0683	0.0628	0.27681	0.516689
Hipp_Left_RD_PC2	left.precuneus	Volumes_subcortical	hipp	-0.1861	0.1164	0.1099	0.296729
Hipp_Left_RD_PC3	left.precuneus	Volumes_subcortical	hipp	0.2784	0.0759	0.00024357	0.00324724
Hipp_Left_RD_PC4	left.precuneus	Volumes_subcortical	hipp	0.2583	0.0628	3.87e-05	0.000693826
Hipp_Left_RD_PC5	left.precuneus	Volumes_subcortical	hipp	-0.3572	0.0645	2.9971e-08	1.11679e-06
Hipp_Left_RD_PC6	left.precuneus	Volumes_subcortical	hipp	0.0078665	0.0666	0.90599	0.956993
Hipp_Left_RD_PC7	left.precuneus	Volumes_subcortical	hipp	0.0322	0.067	0.6304	0.806765
Hipp_Left_RD_PC8	left.precuneus	Volumes_other_structures	hipp	0.0652	0.0862	0.44916	0.677424
Hipp_Left_RD_PC9	left.precuneus	Volumes_other_structures	hipp	0.0859	0.0748	0.25072	0.48855
Hipp_Left_RD_PC10	left.precuneus	Volumes_subcortical	hipp	0.1192	0.0867	0.1693	0.387745
Hipp_Left_mTBM1_PC1	left.precuneus	Volumes_subcortical	hipp	0.0453	0.0755	0.54884	0.751191
Hipp_Left_mTBM1_PC2	left.precuneus	Volumes_subcortical	hipp	0.4373	0.1334	0.001	0.00997963
Hipp_Left_mTBM1_PC3	left.precuneus	Volumes_subcortical	hipp	0.0518	0.0859	0.54666	0.749745
Hipp_Left_mTBM1_PC4	left.precuneus	Volumes_subcortical	hipp	-0.0642	0.0897	0.47421	0.697649
Hipp_Left_mTBM1_PC5	left.precuneus	Volumes_subcortical	hipp	-0.2759	0.0804	0.00060352	0.00670581
Hipp_Left_mTBM1_PC6	left.precuneus	Volumes_subcortical	hipp	-0.2047	0.1047	0.0506	0.179318
Hipp_Left_mTBM1_PC8	left.precuneus	Volumes_subcortical	hipp	-0.0906	0.0832	0.27621	0.515996
Hipp_Left_mTBM2_PC1	left.precuneus	Volumes_subcortical	hipp	0.0163	0.0719	0.82117	0.915713
Hipp_Left_mTBM2_PC2	left.precuneus	Volumes_other_structures	hipp	0.4283	0.1799	0.0173	0.0852498
Hipp_Left_mTBM2_PC3	left.precuneus	Volumes_other_structures	hipp	-0.4977	0.5513	0.3666	0.60474
Hipp_Left_mTBM2_PC4	left.precuneus	Volumes_other_structures	hipp	-0.2246	0.0894	0.01195	0.0654595
Hipp_Left_mTBM2_PC5	left.precuneus	Volumes_cortical	hipp	0.145	0.1127	0.1984	0.425733
Hipp_Left_mTBM3_PC1	left.precuneus	Volumes_cortical	hipp	0.0487	0.078	0.53231	0.739669
Hipp_Left_mTBM3_PC2	left.precuneus	Volumes_cortical	hipp	0.4216	0.1211	0.00049755	0.00577192
Hipp_Left_mTBM3_PC3	left.precuneus	Volumes_cortical	hipp	0.1028	0.078	0.1876	0.412084
Hipp_Left_mTBM3_PC4	left.precuneus	Volumes_cortical	hipp	-0.0006	0.0798	0.99405	0.997067
Hipp_Left_mTBM3_PC5	left.precuneus	Volumes_cortical	hipp	0.2572	0.0985	0.0090139	0.0533744
Hipp_Left_mTBM3_PC6	left.precuneus	Volumes_cortical	hipp	-0.0927	0.1009	0.35848	0.596814
Hipp_Left_mTBM3_PC7	left.precuneus	Volumes_cortical	hipp	0.0744	0.1065	0.48483	0.705855
Hipp_Left_Dete_PC1	left.precuneus	Volumes_cortical	hipp	0.0497	0.0769	0.5175	0.728968
Hipp_Left_Dete_PC2	left.precuneus	Volumes_cortical	hipp	0.4322	0.1279	0.0007	0.00753132
Hipp_Left_Dete_PC3	left.precuneus	Volumes_cortical	hipp	-0.0871	0.0823	0.29011	0.530944
Hipp_Left_Dete_PC4	left.precuneus	Volumes_cortical	hipp	-0.0427	0.0827	0.60526	0.789516
Hipp_Left_Dete_PC5	left.precuneus	Volumes_cortical	hipp	0.2669	0.0861	0.0019355	0.0167377
Hipp_Left_Dete_PC6	left.precuneus	Volumes_cortical	hipp	0.1246	0.1027	0.2249	0.458472
Hipp_Left_Dete_PC7	left.precuneus	Volumes_cortical	hipp	-0.1435	0.1017	0.1582	0.3717
Hipp_Left_Dete_PC8	left.precuneus	Volumes_cortical	hipp	-0.0893	0.0955	0.34943	0.588665
Hipp_Left_Eigen1_PC1	left.precuneus	Volumes_cortical	hipp	0.0471	0.0754	0.53192	0.739354
Hipp_Left_Eigen1_PC2	left.precuneus	Volumes_cortical	hipp	0.2842	0.1186	0.016569	0.0826899
Hipp_Left_Eigen1_PC3	left.precuneus	Volumes_cortical	hipp	-0.2488	0.0907	0.0061026	0.04015
Hipp_Left_Eigen1_PC4	left.precuneus	Volumes_cortical	hipp	-0.3501	0.0964	0.0003	0.00383342
Hipp_Left_Eigen1_PC5	left.precuneus	Volumes_cortical	hipp	0.2233	0.1165	0.0553	0.190222
Hipp_Left_Eigen1_PC6	left.precuneus	Volumes_cortical	hipp	0.2165	0.1083	0.045634	0.166966
Hipp_Left_Eigen1_PC8	left.precuneus	Volumes_cortical	hipp	0.1259	0.072	0.080469	0.243082
Hipp_Left_Eigen1_PC9	left.precuneus	Volumes_cortical	hipp	0.2231	0.0924	0.015755	0.0798724
Hipp_Left_Eigen1_PC10	left.precuneus	Volumes_cortical	hipp	-0.0049	0.1012	0.96117	0.982492
Hipp_Left_Eigen2_PC1	left.precuneus	Volumes_cortical	hipp	0.0187	0.072	0.79544	0.902423
Hipp_Left_Eigen2_PC2	left.precuneus	Volumes_cortical	hipp	0.1257	0.0779	0.10653	0.290919
Hipp_Left_Eigen2_PC3	left.precuneus	Volumes_cortical	hipp	-0.36	0.1994	0.071	0.224162
Hipp_Left_Eigen2_PC4	left.precuneus	Volumes_cortical	hipp	0.4676	0.0839	2.5346e-08	9.56827e-07
Hipp_Left_Eigen2_PC5	left.precuneus	Volumes_cortical	hipp	-0.0486	0.1046	0.6419	0.813743
Hipp_Left_Eigen2_PC6	left.precuneus	Volumes_cortical	hipp	-0.2597	0.0962	0.0069117	0.0439846
Hipp_Left_Eigen2_PC7	left.precuneus	Volumes_cortical	hipp	0.0949	0.0801	0.2366	0.4718
Hipp_Left_Eigen2_PC8	left.precuneus	Volumes_cortical	hipp	-0.0184	0.0867	0.83174	0.921115
Hipp_Left_Eigen2_PC10	left.precuneus	Volumes_cortical	hipp	-0.1673	0.0774	0.030753	0.127503
Hipp_Right_RD_PC1	left.precuneus	Volumes_cortical	hipp	-0.0502	0.066	0.44648	0.675202
Hipp_Right_RD_PC2	left.precuneus	Volumes_cortical	hipp	-0.1777	0.0789	0.024336	0.108389
Hipp_Right_RD_PC3	left.precuneus	Volumes_cortical	hipp	0.3812	0.0985	0.0001083	0.00165801
Hipp_Right_RD_PC4	left.precuneus	Volumes_cortical	hipp	-0.1012	0.072	0.16001	0.374315
Hipp_Right_RD_PC5	left.precuneus	Volumes_cortical	hipp	-0.1757	0.0641	0.0061269	0.040271
Hipp_Right_RD_PC6	left.precuneus	Volumes_cortical	hipp	0.2285	0.0738	0.0019545	0.0168706
Hipp_Right_RD_PC7	left.precuneus	Volumes_cortical	hipp	0.2328	0.0722	0.001271	0.0120539
Hipp_Right_RD_PC8	left.precuneus	Volumes_cortical	hipp	-0.1577	0.0735	0.032	0.131021
Hipp_Right_RD_PC9	left.precuneus	Volumes_cortical	hipp	0.1131	0.0888	0.2027	0.43128
Hipp_Right_RD_PC10	left.precuneus	Volumes_cortical	hipp	0.0291	0.0848	0.73155	0.867168
Hipp_Right_mTBM1_PC1	left.precuneus	Volumes_cortical	hipp	0.0121	0.0719	0.86619	0.938597
Hipp_Right_mTBM1_PC2	left.precuneus	Volumes_cortical	hipp	0.1019	0.0711	0.15188	0.362388
Hipp_Right_mTBM1_PC3	left.precuneus	Volumes_cortical	hipp	0.3219	0.1376	0.019339	0.092279
Hipp_Right_mTBM1_PC4	left.precuneus	Volumes_cortical	hipp	0.1891	0.0772	0.014332	0.0746653
Hipp_Right_mTBM1_PC5	left.precuneus	Volumes_cortical	hipp	-0.1744	0.1274	0.1709	0.389813
Hipp_Right_mTBM1_PC6	left.precuneus	Volumes_cortical	hipp	-0.2163	0.1174	0.0655	0.212824
Hipp_Right_mTBM1_PC7	left.precuneus	Volumes_cortical	hipp	0.1017	0.0993	0.3062	0.548097
Hipp_Right_mTBM1_PC8	left.precuneus	Volumes_cortical	hipp	0.418	0.1506	0.0055	0.0371471
Hipp_Right_mTBM2_PC1	left.precuneus	Volumes_cortical	hipp	0.0045799	0.0728	0.94986	0.97749
Hipp_Right_mTBM2_PC5	left.precuneus	Volumes_cortical	hipp	-0.0116	0.1954	0.9526	0.978796
Hipp_Right_mTBM2_PC9	left.precuneus	Volumes_cortical	hipp	0.1794	0.1102	0.10358	0.28585
Hipp_Right_mTBM3_PC1	left.precuneus	Volumes_cortical	hipp	-0.0151	0.0744	0.83887	0.924753
Hipp_Right_mTBM3_PC2	left.precuneus	Volumes_cortical	hipp	0.0873	0.0699	0.21215	0.442975
Hipp_Right_mTBM3_PC3	left.precuneus	Volumes_cortical	hipp	0.3447	0.1072	0.0012997	0.0122556
Hipp_Right_mTBM3_PC4	left.precuneus	Volumes_cortical	hipp	0.0978	0.0945	0.30083	0.542294
Hipp_Right_mTBM3_PC5	left.precuneus	Volumes_cortical	hipp	0.2463	0.1282	0.054617	0.188641
Hipp_Right_mTBM3_PC6	left.precuneus	Volumes_cortical	hipp	0.1824	0.1125	0.1049	0.288065
Hipp_Right_mTBM3_PC7	left.precuneus	Volumes_cortical	hipp	0.446	0.1367	0.0011	0.010754
Hipp_Right_mTBM3_PC10	left.precuneus	Volumes_other_structures	hipp	0.0338	0.1165	0.7719	0.890209
Hipp_Right_Dete_PC1	left.precuneus	Volumes_other_structures	hipp	0.0046	0.0728	0.94922	0.97715
Hipp_Right_Dete_PC2	left.precuneus	Volumes_other_structures	hipp	-0.1056	0.0705	0.1345	0.335874
Hipp_Right_Dete_PC3	left.precuneus	Volumes_subcortical	hipp	0.3406	0.1258	0.0067806	0.0433885
Hipp_Right_Dete_PC4	left.precuneus	Volumes_subcortical	hipp	-0.1495	0.086	0.082166	0.246472
Hipp_Right_Dete_PC5	left.precuneus	Volumes_other_structures	hipp	-0.2259	0.1166	0.0527	0.184215
Hipp_Right_Dete_PC6	left.precuneus	Volumes_subcortical	hipp	-0.188	0.1116	0.0922	0.265476
Hipp_Right_Dete_PC7	left.precuneus	Volumes_subcortical	hipp	0.2359	0.1072	0.0278	0.118895
Hipp_Right_Dete_PC8	left.precuneus	Volumes_subcortical	hipp	-0.3153	0.1203	0.0088	0.0524847
Hipp_Right_Eigen1_PC1	left.precuneus	Volumes_subcortical	hipp	-0.0056	0.07	0.93651	0.971579
Hipp_Right_Eigen1_PC2	left.precuneus	Volumes_subcortical	hipp	0.0386	0.0752	0.60792	0.791324
Hipp_Right_Eigen1_PC3	left.precuneus	Volumes_subcortical	hipp	0.0375	0.0725	0.60451	0.789127
Hipp_Right_Eigen1_PC4	left.precuneus	Volumes_other_structures	hipp	-0.1078	0.073	0.13982	0.344177
Hipp_Right_Eigen1_PC5	left.precuneus	Volumes_other_structures	hipp	-0.2602	0.1123	0.0205	0.0960588
Hipp_Right_Eigen1_PC6	left.precuneus	Volumes_subcortical	hipp	0.1935	0.0733	0.0083094	0.0503576
Hipp_Right_Eigen1_PC7	left.precuneus	Volumes_subcortical	hipp	0.2651	0.1534	0.084	0.24985
Hipp_Right_Eigen1_PC8	left.precuneus	Volumes_subcortical	hipp	0.16612	0.0903	0.065861	0.213552
Hipp_Right_Eigen1_PC9	left.precuneus	Volumes_subcortical	hipp	0.3147	0.1482	0.0337	0.13561
Hipp_Right_Eigen1_PC10	left.precuneus	Volumes_subcortical	hipp	-0.0097	0.1544	0.9501	0.977505
Hipp_Right_Eigen2_PC1	left.precuneus	Volumes_subcortical	hipp	-0.00094898	0.0692	0.98905	0.995336
Hipp_Right_Eigen2_PC2	left.precuneus	Volumes_subcortical	hipp	-0.0395	0.0719	0.58208	0.773583
Hipp_Right_Eigen2_PC3	left.precuneus	Volumes_subcortical	hipp	-0.2578	0.0711	0.00028986	0.00374157
Hipp_Right_Eigen2_PC4	left.precuneus	Volumes_subcortical	hipp	-0.0911	0.0861	0.29015	0.531007
Hipp_Right_Eigen2_PC5	left.precuneus	Volumes_subcortical	hipp	0.0667	0.1339	0.6184	0.798482
Hipp_Right_Eigen2_PC6	left.precuneus	Volumes_subcortical	hipp	0.2286	0.0795	0.0040436	0.0295987
Hipp_Right_Eigen2_PC7	left.precuneus	Volumes_other_structures	hipp	-0.4857	0.2769	0.0794	0.241055
Hipp_Right_Eigen2_PC8	left.precuneus	Volumes_other_structures	hipp	0.271	0.1343	0.043568	0.161805
Hipp_Right_Eigen2_PC9	left.precuneus	Volumes_subcortical	hipp	-0.2899	0.0701	3.5402e-05	0.000642454
Hipp_Right_Eigen2_PC10	left.precuneus	Volumes_subcortical	hipp	-0.1683	0.1009	0.0954	0.271185
Pall_Left_RD_Mean	left.precuneus	Volumes_subcortical	pall	0.0157	0.0739	0.83198	0.921239
Pall_Left_mTBM1_Mean	left.precuneus	Volumes_subcortical	pall	0.0356	0.0852	0.67615	0.834483
Pall_Left_mTBM3_Mean	left.precuneus	Volumes_subcortical	pall	0.0361	0.084	0.66729	0.829259
Pall_Left_Dete_Mean	left.precuneus	Volumes_subcortical	pall	0.0355	0.0841	0.67314	0.83264
Pall_Left_Eigen1_Mean	left.precuneus	Volumes_subcortical	pall	0.0233	0.0681	0.73244	0.867585
Pall_Left_Eigen2_Mean	left.precuneus	Volumes_subcortical	pall	0.0285	0.0702	0.68464	0.839514
Pall_Right_RD_Mean	left.precuneus	Volumes_subcortical	pall	-0.0052	0.0683	0.93948	0.973088
Pall_Right_mTBM1_Mean	left.precuneus	Volumes_other_structures	pall	0.0569	0.0727	0.43394	0.664507
Pall_Right_mTBM3_Mean	left.precuneus	Volumes_other_structures	pall	0.0734	0.0691	0.28819	0.528721
Pall_Right_Dete_Mean	left.precuneus	Volumes_other_structures	pall	0.065	0.0704	0.35576	0.594252
Pall_Right_Eigen1_Mean	left.precuneus	Volumes_cortical	pall	0.0225	0.0619	0.71614	0.858202
Pall_Right_Eigen2_Mean	left.precuneus	Volumes_cortical	pall	0.0376	0.0616	0.54098	0.746019
Pall_Left_RD_PC2	left.precuneus	Volumes_cortical	pall	-0.0259	0.0717	0.71801	0.859359
Pall_Left_RD_PC6	left.precuneus	Volumes_cortical	pall	0.105	0.0884	0.23478	0.469738
Pall_Left_Eigen2_PC5	left.precuneus	Volumes_cortical	pall	0.0038	0.0784	0.96179	0.982799
Puta_Left_RD_Mean	left.precuneus	Volumes_cortical	puta	0.1882	0.0586	0.0013281	0.0124624
Puta_Left_mTBM1_Mean	left.precuneus	Volumes_cortical	puta	0.22863	0.0675	0.00070742	0.00759225
Puta_Left_mTBM2_Mean	left.precuneus	Volumes_cortical	puta	0.0923	0.0897	0.30321	0.544853
Puta_Left_mTBM3_Mean	left.precuneus	Volumes_cortical	puta	0.2338	0.0682	0.0006105	0.00676912
Puta_Left_Dete_Mean	left.precuneus	Volumes_cortical	puta	0.2316	0.0677	0.00062352	0.00689098
Puta_Left_Eigen1_Mean	left.precuneus	Volumes_cortical	puta	0.206	0.0606	0.00067649	0.00733818
Puta_Left_Eigen2_Mean	left.precuneus	Volumes_cortical	puta	0.2147	0.0594	0.00029849	0.0038275
Puta_Right_RD_Mean	left.precuneus	Volumes_cortical	puta	0.1651	0.0604	0.0062619	0.0409459
Puta_Right_mTBM1_Mean	left.precuneus	Volumes_cortical	puta	0.1911	0.0647	0.0031504	0.0244261
Puta_Right_mTBM3_Mean	left.precuneus	Volumes_cortical	puta	0.1866	0.0641	0.0036203	0.0272084
Puta_Right_Dete_Mean	left.precuneus	Volumes_cortical	puta	0.1897	0.0642	0.0031222	0.0242796
Puta_Right_Eigen1_Mean	left.precuneus	Volumes_cortical	puta	0.1975	0.0607	0.0011398	0.011059
Puta_Right_Eigen2_Mean	left.precuneus	Volumes_cortical	puta	0.2128	0.06	0.00038758	0.0047227
Puta_Left_RD_PC1	left.precuneus	Volumes_cortical	puta	0.1597	0.1067	0.13449	0.335874
Puta_Left_RD_PC3	left.precuneus	Volumes_cortical	puta	0.1364	0.0838	0.10345	0.285635
Puta_Left_RD_PC4	left.precuneus	Volumes_cortical	puta	0.2007	0.064	0.0017094	0.0152058
Puta_Left_RD_PC5	left.precuneus	Volumes_cortical	puta	-0.0649	0.0691	0.34815	0.58755
Puta_Left_RD_PC9	left.precuneus	Volumes_cortical	puta	0.0208	0.0822	0.80063	0.905349
Puta_Left_mTBM3_PC1	left.precuneus	Volumes_cortical	puta	-0.1689	0.1147	0.141	0.345935
Puta_Left_mTBM3_PC7	left.precuneus	Volumes_cortical	puta	0.1969	0.0759	0.0094586	0.0552916
Puta_Left_mTBM3_PC9	left.precuneus	Volumes_cortical	puta	-0.1172	0.0825	0.15525	0.367558
Puta_Left_Dete_PC1	left.precuneus	Volumes_cortical	puta	-0.1653	0.1144	0.1486	0.357431
Puta_Left_Eigen2_PC7	left.precuneus	Volumes_cortical	puta	-0.2156	0.0707	0.0022886	0.0191198
Puta_Right_RD_PC1	left.precuneus	Volumes_cortical	puta	0.0899	0.0935	0.33641	0.576634
Puta_Right_RD_PC4	left.precuneus	Volumes_cortical	puta	0.1753	0.0645	0.0065749	0.0424293
Puta_Right_RD_PC7	left.precuneus	Volumes_cortical	puta	-0.085	0.0806	0.29182	0.532842
Puta_Right_mTBM1_PC1	left.precuneus	Volumes_cortical	puta	-0.0669	0.1025	0.51376	0.726574
Puta_Right_mTBM3_PC1	left.precuneus	Volumes_cortical	puta	-0.0779	0.0993	0.43254	0.663366
Puta_Right_Dete_PC1	left.precuneus	Volumes_cortical	puta	-0.072636	0.1008	0.47098	0.6951
Thal_Left_RD_Mean	left.precuneus	Volumes_cortical	thal	0.0901	0.0606	0.13748	0.340467
Thal_Left_mTBM1_Mean	left.precuneus	Volumes_cortical	thal	0.1184	0.0711	0.096036	0.272334
Thal_Left_mTBM3_Mean	left.precuneus	Volumes_cortical	thal	0.1572	0.0712	0.027209	0.117104
Thal_Left_Dete_Mean	left.precuneus	Volumes_cortical	thal	0.1369	0.0706	0.052416	0.183604
Thal_Left_Eigen1_Mean	left.precuneus	Volumes_cortical	thal	0.1421	0.0583	0.014712	0.0760531
Thal_Left_Eigen2_Mean	left.precuneus	Volumes_cortical	thal	0.1395	0.0585	0.017156	0.0847467
Thal_Right_RD_Mean	left.precuneus	Volumes_cortical	thal	0.0391	0.0619	0.52679	0.735723
Thal_Right_mTBM1_Mean	left.precuneus	Volumes_cortical	thal	0.0775	0.0778	0.31894	0.560163
Thal_Right_mTBM3_Mean	left.precuneus	Volumes_cortical	thal	0.0746	0.0771	0.33306	0.573549
Thal_Right_Dete_Mean	left.precuneus	Volumes_cortical	thal	0.0796	0.0768	0.29991	0.541251
Thal_Right_Eigen1_Mean	left.precuneus	Volumes_cortical	thal	0.0854	0.062	0.16876	0.386984
Thal_Right_Eigen2_Mean	left.precuneus	Volumes_cortical	thal	0.1202	0.0664	0.070064	0.222259
Thal_Left_RD_PC3	left.precuneus	Volumes_cortical	thal	0.08476	0.0688	0.21821	0.450241
Thal_Left_mTBM1_PC6	left.precuneus	Volumes_cortical	thal	-0.1329	0.0875	0.12896	0.327529
Thal_Right_RD_PC3	left.precuneus	Volumes_cortical	thal	-0.0088	0.0754	0.90755	0.957554
Thal_Right_mTBM2_PC1	left.precuneus	Volumes_cortical	thal	-0.2267	0.0883	0.010255	0.0585782
Thal_Right_Eigen1_PC1	left.precuneus	Volumes_cortical	thal	0.2331	0.0886	0.008545	0.0513889
Vent_Left_RD_Mean	left.precuneus	Volumes_cortical	vent	-0.1457	0.0569	0.010444	0.0593972
Vent_Left_mTBM1_Mean	left.precuneus	Volumes_cortical	vent	-0.0855	0.0593	0.14922	0.35836
Vent_Left_mTBM2_Mean	left.precuneus	Volumes_cortical	vent	-0.1499	0.0556	0.0070577	0.0446645
Vent_Left_mTBM3_Mean	left.precuneus	Volumes_cortical	vent	-0.0484	0.0577	0.40212	0.636779
Vent_Left_Dete_Mean	left.precuneus	Volumes_cortical	vent	-0.0676	0.0585	0.24792	0.485143
Vent_Left_Eigen1_Mean	left.precuneus	Volumes_cortical	vent	-0.0667	0.0601	0.26688	0.506447
Vent_Left_Eigen2_Mean	left.precuneus	Volumes_cortical	vent	-0.092613	0.0599	0.12226	0.316897
Vent_Right_RD_Mean	left.precuneus	Volumes_cortical	vent	-0.1657	0.0562	0.0032223	0.0248498
Vent_Right_mTBM1_Mean	left.precuneus	Volumes_cortical	vent	-0.0725	0.0648	0.26303	0.50209
Vent_Right_mTBM2_Mean	left.precuneus	Volumes_cortical	vent	-0.1682	0.0536	0.0017104	0.0152118
Vent_Right_mTBM3_Mean	left.precuneus	Volumes_cortical	vent	-0.0357	0.0653	0.5843	0.775023
Vent_Right_Dete_Mean	left.precuneus	Volumes_other_structures	vent	-0.0576	0.0652	0.37687	0.614037
Vent_Right_Eigen1_Mean	left.precuneus	Volumes_other_structures	vent	-0.0515	0.0657	0.43312	0.663861
Vent_Right_Eigen2_Mean	left.precuneus	Volumes_other_structures	vent	-0.0868	0.0643	0.17667	0.397961
Vent_Left_RD_PC1	left.precuneus	Volumes_subcortical	vent	-0.1516	0.0567	0.0074892	0.0465929
Vent_Left_RD_PC2	left.precuneus	Volumes_subcortical	vent	-0.2937	0.0606	1.2331e-06	3.33088e-05
Vent_Left_RD_PC3	left.precuneus	Volumes_other_structures	vent	-0.0988	0.0571	0.083724	0.249318
Vent_Left_RD_PC4	left.precuneus	Volumes_subcortical	vent	-0.0075	0.0584	0.8974	0.952875
Vent_Left_RD_PC5	left.precuneus	Volumes_subcortical	vent	0.1908	0.0654	0.0035429	0.0267472
Vent_Left_RD_PC6	left.precuneus	Volumes_subcortical	vent	0.3478	0.0634	4.0319e-08	1.46561e-06
Vent_Left_RD_PC7	left.precuneus	Volumes_subcortical	vent	0.1206	0.0581	0.037768	0.146905
Vent_Left_RD_PC8	left.precuneus	Volumes_subcortical	vent	-0.2086	0.0707	0.0031781	0.0245928
Vent_Left_RD_PC9	left.precuneus	Volumes_subcortical	vent	-0.1265	0.0611	0.038596	0.149119
Vent_Left_RD_PC10	left.precuneus	Volumes_other_structures	vent	-0.1254	0.065	0.053895	0.18701
Vent_Left_mTBM1_PC1	left.precuneus	Volumes_other_structures	vent	-0.006	0.0641	0.92588	0.966213
Vent_Left_mTBM1_PC3	left.precuneus	Volumes_subcortical	vent	0.0205	0.0663	0.75701	0.881853
Vent_Left_mTBM1_PC4	left.precuneus	Volumes_subcortical	vent	-0.128	0.0637	0.044582	0.164306
Vent_Left_mTBM1_PC6	left.precuneus	Volumes_subcortical	vent	0.0017	0.0577	0.97674	0.989415
Vent_Left_mTBM1_PC7	left.precuneus	Volumes_subcortical	vent	0.1815	0.0667	0.0065274	0.0422174
Vent_Left_mTBM1_PC8	left.precuneus	Volumes_subcortical	vent	-0.0809	0.0667	0.22541	0.45897
Vent_Left_mTBM1_PC9	left.precuneus	Volumes_subcortical	vent	0.0935	0.0744	0.20891	0.439165
Vent_Left_mTBM1_PC10	left.precuneus	Volumes_subcortical	vent	0.1244	0.0661	0.060031	0.201025
Vent_Left_mTBM2_PC1	left.precuneus	Volumes_subcortical	vent	-0.1647	0.0555	0.0030003	0.0235622
Vent_Left_mTBM2_PC2	left.precuneus	Volumes_subcortical	vent	-0.0457	0.0662	0.49031	0.709934
Vent_Left_mTBM2_PC4	left.precuneus	Volumes_subcortical	vent	0.134	0.0546	0.014166	0.0740033
Vent_Left_mTBM2_PC7	left.precuneus	Volumes_subcortical	vent	-0.0413	0.0865	0.6329	0.808289
Vent_Left_mTBM3_PC2	left.precuneus	Volumes_other_structures	vent	-0.1453	0.0609	0.017072	0.0844854
Vent_Left_mTBM3_PC3	left.precuneus	Volumes_other_structures	vent	0.0072	0.0678	0.91525	0.961528
Vent_Left_mTBM3_PC4	left.precuneus	Volumes_subcortical	vent	-0.1746	0.0726	0.016186	0.0813932
Vent_Left_mTBM3_PC5	left.precuneus	Volumes_subcortical	vent	-0.002	0.0892	0.98198	0.991925
Vent_Left_mTBM3_PC6	left.precuneus	Volumes_subcortical	vent	-0.0086	0.0573	0.88133	0.945624
Vent_Left_mTBM3_PC7	left.precuneus	Volumes_subcortical	vent	-0.1284	0.0638	0.043953	0.162771
Vent_Left_mTBM3_PC8	left.precuneus	Volumes_subcortical	vent	-0.0301	0.0675	0.65519	0.821515
Vent_Left_mTBM3_PC9	left.precuneus	Volumes_subcortical	vent	-0.1188	0.0808	0.14171	0.347059
Vent_Left_mTBM3_PC10	left.precuneus	Volumes_subcortical	vent	0.0195	0.0943	0.83578	0.923113
Vent_Left_Dete_PC2	left.precuneus	Volumes_subcortical	vent	-0.1612	0.061	0.0081908	0.0498338
Vent_Left_Dete_PC3	left.precuneus	Volumes_subcortical	vent	0.0236	0.0849	0.7812	0.895081
Vent_Left_Dete_PC4	left.precuneus	Volumes_other_structures	vent	0.2118	0.0761	0.0053835	0.0365995
Vent_Left_Dete_PC5	left.precuneus	Volumes_other_structures	vent	-0.0645	0.0663	0.33073	0.571379
Vent_Left_Dete_PC6	left.precuneus	Volumes_other_structures	vent	-0.0123	0.0572	0.8294	0.920194
Vent_Left_Dete_PC7	left.precuneus	Volumes_cortical	vent	-0.1708	0.0676	0.011559	0.0639739
Vent_Left_Dete_PC8	left.precuneus	Volumes_cortical	vent	0.0134	0.0695	0.84675	0.928819
Vent_Left_Dete_PC9	left.precuneus	Volumes_cortical	vent	0.0858	0.0769	0.26427	0.503534
Vent_Left_Eigen1_PC2	left.precuneus	Volumes_cortical	vent	0.1479	0.0613	0.015884	0.0803378
Vent_Left_Eigen1_PC3	left.precuneus	Volumes_cortical	vent	-0.1368	0.062	0.027425	0.117784
Vent_Left_Eigen1_PC5	left.precuneus	Volumes_cortical	vent	-0.0435	0.059	0.46108	0.687188
Vent_Left_Eigen1_PC6	left.precuneus	Volumes_cortical	vent	0.1518	0.0683	0.0262	0.114006
Vent_Left_Eigen1_PC8	left.precuneus	Volumes_cortical	vent	-0.0484	0.0842	0.5657	0.762491
Vent_Left_Eigen1_PC9	left.precuneus	Volumes_cortical	vent	-0.021	0.0841	0.8031	0.906463
Vent_Left_Eigen1_PC10	left.precuneus	Volumes_cortical	vent	-0.0259	0.0764	0.735	0.869231
Vent_Left_Eigen2_PC1	left.precuneus	Volumes_cortical	vent	0.0682	0.0589	0.24713	0.484135
Vent_Left_Eigen2_PC3	left.precuneus	Volumes_cortical	vent	-0.1315	0.0616	0.03278	0.133052
Vent_Left_Eigen2_PC4	left.precuneus	Volumes_cortical	vent	0.0363	0.0564	0.52016	0.730755
Vent_Left_Eigen2_PC6	left.precuneus	Volumes_cortical	vent	0.1463	0.0644	0.023217	0.104772
Vent_Left_Eigen2_PC7	left.precuneus	Volumes_cortical	vent	0.0209	0.0715	0.7698	0.889244
Vent_Left_Eigen2_PC8	left.precuneus	Volumes_cortical	vent	-0.0929	0.06	0.12164	0.315962
Vent_Left_Eigen2_PC9	left.precuneus	Volumes_cortical	vent	0.0349	0.0548	0.52436	0.733911
Vent_Left_Eigen2_PC10	left.precuneus	Volumes_cortical	vent	0.2219	0.0662	0.00080034	0.00837208
Vent_Right_RD_PC1	left.precuneus	Volumes_cortical	vent	-0.1705	0.055	0.0019335	0.016725
Vent_Right_RD_PC2	left.precuneus	Volumes_cortical	vent	0.2188	0.0666	0.0010136	0.0100886
Vent_Right_RD_PC3	left.precuneus	Volumes_cortical	vent	0.1037	0.0622	0.09537	0.271138
Vent_Right_RD_PC4	left.precuneus	Volumes_cortical	vent	0.3324	0.0704	2.3769e-06	6.01861e-05
Vent_Right_RD_PC5	left.precuneus	Volumes_cortical	vent	0.15751	0.0618	0.010774	0.060765
Vent_Right_RD_PC6	left.precuneus	Volumes_cortical	vent	-0.033	0.0635	0.6034	0.788366
Vent_Right_RD_PC7	left.precuneus	Volumes_cortical	vent	0.2858	0.0604	2.1935e-06	5.61404e-05
Vent_Right_RD_PC8	left.precuneus	Volumes_cortical	vent	-0.1332	0.0679	0.049858	0.177608
Vent_Right_RD_PC9	left.precuneus	Volumes_cortical	vent	-0.0904	0.0612	0.13927	0.343359
Vent_Right_RD_PC10	left.precuneus	Volumes_cortical	vent	0.1628	0.0677	0.016215	0.0814866
Vent_Right_mTBM1_PC2	left.precuneus	Volumes_cortical	vent	-0.1828	0.0612	0.0028161	0.02244
Vent_Right_mTBM1_PC3	left.precuneus	Volumes_cortical	vent	-0.0958	0.0704	0.17355	0.393713
Vent_Right_mTBM1_PC4	left.precuneus	Volumes_cortical	vent	0.1476	0.0623	0.017845	0.0871672
Vent_Right_mTBM1_PC6	left.precuneus	Volumes_cortical	vent	0.0998	0.0611	0.1025	0.28382
Vent_Right_mTBM1_PC7	left.precuneus	Volumes_cortical	vent	0.1116	0.0697	0.10929	0.295765
Vent_Right_mTBM1_PC8	left.precuneus	Volumes_cortical	vent	0.0179	0.0952	0.8511	0.930851
Vent_Right_mTBM1_PC9	left.precuneus	Volumes_cortical	vent	-0.1131	0.0843	0.1795	0.401585
Vent_Right_mTBM1_PC10	left.precuneus	Volumes_cortical	vent	0.1816	0.0677	0.0073139	0.045793
Vent_Right_mTBM2_PC1	left.precuneus	Volumes_cortical	vent	-0.178	0.0538	0.00093176	0.00944639
Vent_Right_mTBM2_PC3	left.precuneus	Volumes_cortical	vent	0.0654	0.0733	0.37195	0.609703
Vent_Right_mTBM2_PC4	left.precuneus	Volumes_cortical	vent	0.2404	0.0566	2.1739e-05	0.000420517
Vent_Right_mTBM2_PC10	left.precuneus	Volumes_cortical	vent	-0.0177	0.0744	0.81218	0.911225
Vent_Right_mTBM3_PC2	left.precuneus	Volumes_cortical	vent	-0.1528	0.0635	0.016141	0.0812228
Vent_Right_mTBM3_PC3	left.precuneus	Volumes_cortical	vent	-0.1088	0.0669	0.10368	0.285959
Vent_Right_mTBM3_PC4	left.precuneus	Volumes_cortical	vent	-0.1154	0.0721	0.10951	0.296198
Vent_Right_mTBM3_PC6	left.precuneus	Volumes_cortical	vent	-0.0257	0.06	0.66793	0.829641
Vent_Right_mTBM3_PC7	left.precuneus	Volumes_cortical	vent	-0.078	0.0779	0.31671	0.558103
Vent_Right_mTBM3_PC8	left.precuneus	Volumes_cortical	vent	-0.0225	0.1172	0.848	0.929397
Vent_Right_mTBM3_PC9	left.precuneus	Volumes_cortical	vent	-0.0936	0.0777	0.2285	0.462597
Vent_Right_mTBM3_PC10	left.precuneus	Volumes_cortical	vent	-0.1978	0.0693	0.004332	0.0311485
Vent_Right_Dete_PC2	left.precuneus	Volumes_cortical	vent	-0.1666	0.0616	0.0068256	0.0436033
Vent_Right_Dete_PC3	left.precuneus	Volumes_cortical	vent	0.1191	0.0684	0.081783	0.245755
Vent_Right_Dete_PC5	left.precuneus	Volumes_cortical	vent	0.1581	0.0591	0.0075038	0.0466624
Vent_Right_Dete_PC6	left.precuneus	Volumes_cortical	vent	-0.0364	0.063	0.56294	0.760659
Vent_Right_Dete_PC7	left.precuneus	Volumes_cortical	vent	-0.1016	0.0749	0.17466	0.395147
Vent_Right_Dete_PC9	left.precuneus	Volumes_cortical	vent	0.1152	0.0788	0.14355	0.349772
Vent_Right_Dete_PC10	left.precuneus	Volumes_cortical	vent	-0.1639	0.0666	0.013943	0.0732246
Vent_Right_Eigen1_PC2	left.precuneus	Volumes_cortical	vent	-0.1567	0.0705	0.026195	0.114
Vent_Right_Eigen1_PC4	left.precuneus	Volumes_cortical	vent	0.2266	0.0604	0.00017384	0.00246267
Vent_Right_Eigen1_PC5	left.precuneus	Volumes_cortical	vent	0.0218	0.0729	0.76448	0.886406
Vent_Right_Eigen1_PC7	left.precuneus	Volumes_cortical	vent	0.063	0.0688	0.35932	0.597563
Vent_Right_Eigen1_PC9	left.precuneus	Volumes_cortical	vent	-0.1179	0.0641	0.065673	0.213197
Vent_Right_Eigen2_PC2	left.precuneus	Volumes_cortical	vent	0.1777	0.0626	0.0045306	0.0322158
Vent_Right_Eigen2_PC3	left.precuneus	Volumes_cortical	vent	0.2149	0.0594	0.00029694	0.00381225
Vent_Right_Eigen2_PC4	left.precuneus	Volumes_other_structures	vent	-0.0717	0.077	0.35202	0.590986
Vent_Right_Eigen2_PC5	left.precuneus	Volumes_other_structures	vent	-0.012	0.0898	0.8937	0.951454
Vent_Right_Eigen2_PC6	left.precuneus	Volumes_other_structures	vent	-0.064	0.0626	0.30634	0.548262
Vent_Right_Eigen2_PC7	left.precuneus	Volumes_subcortical	vent	-0.0953	0.0611	0.11848	0.310811
Vent_Right_Eigen2_PC9	left.precuneus	Volumes_subcortical	vent	0.0368	0.0645	0.56877	0.764818
Accu_Left_RD_Mean	left.rostral.anterior.cingulate	Volumes_other_structures	accu	0.3108	0.0877	0.00039161	0.00476143
Accu_Left_mTBM1_Mean	left.rostral.anterior.cingulate	Volumes_subcortical	accu	0.3506	0.0935	0.0001779	0.00250897
Accu_Left_mTBM3_Mean	left.rostral.anterior.cingulate	Volumes_subcortical	accu	0.3457	0.0908	0.0001406	0.00206471
Accu_Left_Dete_Mean	left.rostral.anterior.cingulate	Volumes_subcortical	accu	0.3474	0.0914	0.00014364	0.00210318
Accu_Left_Eigen1_Mean	left.rostral.anterior.cingulate	Volumes_subcortical	accu	0.335	0.0827	5.1127e-05	0.000878353
Accu_Left_Eigen2_Mean	left.rostral.anterior.cingulate	Volumes_subcortical	accu	0.3327	0.0835	6.8332e-05	0.00112513
Accu_Right_RD_Mean	left.rostral.anterior.cingulate	Volumes_subcortical	accu	0.238	0.078	0.0022901	0.019129
Accu_Right_mTBM1_Mean	left.rostral.anterior.cingulate	Volumes_other_structures	accu	0.322	0.08	5.6582e-05	0.000958727
Accu_Right_mTBM3_Mean	left.rostral.anterior.cingulate	Volumes_other_structures	accu	0.3221	0.0785	4.1001e-05	0.000728348
Accu_Right_Dete_Mean	left.rostral.anterior.cingulate	Volumes_subcortical	accu	0.3221	0.0786	4.1646e-05	0.000738222
Accu_Right_Eigen1_Mean	left.rostral.anterior.cingulate	Volumes_subcortical	accu	0.2889	0.0759	0.00014217	0.00208487
Accu_Right_Eigen2_Mean	left.rostral.anterior.cingulate	Volumes_subcortical	accu	0.2773	0.0758	0.0002549	0.00336478
Accu_Left_RD_PC1	left.rostral.anterior.cingulate	Volumes_subcortical	accu	0.3705	0.1189	0.0018362	0.016075
Accu_Left_RD_PC2	left.rostral.anterior.cingulate	Volumes_subcortical	accu	0.1817	0.0905	0.044551	0.164205
Accu_Left_RD_PC4	left.rostral.anterior.cingulate	Volumes_subcortical	accu	-0.1248	0.093	0.17964	0.401842
Accu_Left_Eigen1_PC2	left.rostral.anterior.cingulate	Volumes_subcortical	accu	-0.311	0.1281	0.015203	0.0778546
Accu_Left_Eigen2_PC2	left.rostral.anterior.cingulate	Volumes_subcortical	accu	0.3803	0.0912	3.0569e-05	0.000565324
Accu_Right_RD_PC1	left.rostral.anterior.cingulate	Volumes_subcortical	accu	0.2354	0.0722	0.001119	0.0108994
Accu_Right_RD_PC4	left.rostral.anterior.cingulate	Volumes_subcortical	accu	0.2704	0.0826	0.0010612	0.0104586
Accu_Right_RD_PC8	left.rostral.anterior.cingulate	Volumes_subcortical	accu	0.3464	0.0861	5.7221e-05	0.000967829
Accu_Right_mTBM1_PC1	left.rostral.anterior.cingulate	Volumes_other_structures	accu	-0.3263	0.0847	0.00011736	0.00177301
Accu_Right_mTBM3_PC1	left.rostral.anterior.cingulate	Volumes_other_structures	accu	0.3181	0.0814	9.2905e-05	0.00145849
Accu_Right_Dete_PC1	left.rostral.anterior.cingulate	Volumes_subcortical	accu	0.3296	0.0803	4.0056e-05	0.000714097
Accu_Right_Eigen1_PC3	left.rostral.anterior.cingulate	Volumes_subcortical	accu	0.1777	0.0752	0.018164	0.0882448
Accu_Right_Eigen2_PC3	left.rostral.anterior.cingulate	Volumes_subcortical	accu	0.0371	0.0836	0.65688	0.822572
Amyg_Left_RD_Mean	left.rostral.anterior.cingulate	Volumes_subcortical	amyg	0.1396	0.1211	0.24903	0.486543
Amyg_Left_Eigen1_Mean	left.rostral.anterior.cingulate	Volumes_subcortical	amyg	0.149	0.1183	0.20778	0.437709
Amyg_Left_Eigen2_Mean	left.rostral.anterior.cingulate	Volumes_subcortical	amyg	0.1687	0.1203	0.1608	0.37535
Amyg_Right_RD_Mean	left.rostral.anterior.cingulate	Volumes_subcortical	amyg	0.1521	0.1125	0.17658	0.39785
Amyg_Right_Eigen1_Mean	left.rostral.anterior.cingulate	Volumes_subcortical	amyg	0.1141	0.119	0.3378	0.577724
Amyg_Right_Eigen2_Mean	left.rostral.anterior.cingulate	Volumes_subcortical	amyg	0.1073	0.1208	0.3741	0.611656
Amyg_Left_RD_PC3	left.rostral.anterior.cingulate	Volumes_other_structures	amyg	-0.0602	0.1106	0.58649	0.776543
Amyg_Left_Eigen2_PC7	left.rostral.anterior.cingulate	Volumes_other_structures	amyg	0.0677	0.1059	0.5228	0.732796
Amyg_Right_RD_PC3	left.rostral.anterior.cingulate	Volumes_other_structures	amyg	0.1363	0.0945	0.14951	0.358839
Amyg_Right_Dete_PC4	left.rostral.anterior.cingulate	Volumes_cortical	amyg	-0.0241	0.1183	0.8383	0.924414
Caud_Left_RD_Mean	left.rostral.anterior.cingulate	Volumes_cortical	caud	-0.0552	0.0588	0.34719	0.586592
Caud_Left_mTBM1_Mean	left.rostral.anterior.cingulate	Volumes_cortical	caud	0.0092	0.0902	0.91845	0.96292
Caud_Left_mTBM2_Mean	left.rostral.anterior.cingulate	Volumes_cortical	caud	-0.0409	0.0728	0.57435	0.768755
Caud_Left_mTBM3_Mean	left.rostral.anterior.cingulate	Volumes_cortical	caud	0.0449	0.0986	0.64857	0.81802
Caud_Left_Dete_Mean	left.rostral.anterior.cingulate	Volumes_cortical	caud	0.0259	0.0942	0.7835	0.896366
Caud_Left_Eigen1_Mean	left.rostral.anterior.cingulate	Volumes_cortical	caud	0.0794	0.0766	0.29965	0.541057
Caud_Left_Eigen2_Mean	left.rostral.anterior.cingulate	Volumes_cortical	caud	0.0588	0.0726	0.41824	0.651314
Caud_Right_RD_Mean	left.rostral.anterior.cingulate	Volumes_cortical	caud	-0.0606	0.0691	0.38044	0.617339
Caud_Right_mTBM2_Mean	left.rostral.anterior.cingulate	Volumes_cortical	caud	-0.1823	0.0926	0.049081	0.175644
Caud_Right_Eigen1_Mean	left.rostral.anterior.cingulate	Volumes_cortical	caud	0.0925	0.073	0.20518	0.434479
Caud_Right_Eigen2_Mean	left.rostral.anterior.cingulate	Volumes_cortical	caud	0.1288	0.0728	0.076876	0.236039
Caud_Left_RD_PC1	left.rostral.anterior.cingulate	Volumes_cortical	caud	-0.0732	0.1103	0.50691	0.721784
Caud_Left_RD_PC3	left.rostral.anterior.cingulate	Volumes_cortical	caud	-0.1398	0.0846	0.098547	0.277038
Caud_Left_RD_PC4	left.rostral.anterior.cingulate	Volumes_cortical	caud	-0.0103	0.0604	0.86502	0.938035
Caud_Left_RD_PC5	left.rostral.anterior.cingulate	Volumes_cortical	caud	0.1568	0.07	0.02514	0.110958
Caud_Left_mTBM1_PC2	left.rostral.anterior.cingulate	Volumes_cortical	caud	-0.1054	0.1355	0.43687	0.667102
Caud_Left_mTBM2_PC2	left.rostral.anterior.cingulate	Volumes_cortical	caud	0.1201	0.1044	0.24977	0.487478
Caud_Left_mTBM3_PC2	left.rostral.anterior.cingulate	Volumes_cortical	caud	0.1228	0.1372	0.37076	0.608519
Caud_Left_mTBM3_PC7	left.rostral.anterior.cingulate	Volumes_cortical	caud	-0.08563	0.0812	0.29176	0.532815
Caud_Left_Dete_PC2	left.rostral.anterior.cingulate	Volumes_cortical	caud	-0.1217	0.135	0.36761	0.605723
Caud_Left_Dete_PC7	left.rostral.anterior.cingulate	Volumes_cortical	caud	-0.079857	0.0856	0.35093	0.590062
Caud_Right_RD_PC4	left.rostral.anterior.cingulate	Volumes_cortical	caud	-0.0317	0.0693	0.64768	0.817532
Caud_Right_RD_PC6	left.rostral.anterior.cingulate	Volumes_cortical	caud	-0.2591	0.0941	0.0058798	0.0390328
Caud_Right_RD_PC8	left.rostral.anterior.cingulate	Volumes_cortical	caud	0.0016	0.0976	0.98722	0.994546
Hipp_Left_RD_Mean	left.rostral.anterior.cingulate	Volumes_cortical	hipp	0.0775	0.08	0.3332	0.573687
Hipp_Left_mTBM1_Mean	left.rostral.anterior.cingulate	Volumes_cortical	hipp	-0.0867	0.0782	0.2674	0.506991
Hipp_Left_mTBM2_Mean	left.rostral.anterior.cingulate	Volumes_cortical	hipp	0.1382	0.0775	0.074456	0.231094
Hipp_Left_mTBM3_Mean	left.rostral.anterior.cingulate	Volumes_cortical	hipp	-0.1717	0.0716	0.016499	0.0824445
Hipp_Left_Dete_Mean	left.rostral.anterior.cingulate	Volumes_cortical	hipp	-0.1324	0.0748	0.076868	0.236028
Hipp_Left_Eigen1_Mean	left.rostral.anterior.cingulate	Volumes_cortical	hipp	-0.0769	0.0745	0.30195	0.54355
Hipp_Left_Eigen2_Mean	left.rostral.anterior.cingulate	Volumes_cortical	hipp	-0.0259	0.0761	0.73316	0.868085
Hipp_Right_RD_Mean	left.rostral.anterior.cingulate	Volumes_cortical	hipp	0.0532	0.0807	0.50975	0.723573
Hipp_Right_mTBM1_Mean	left.rostral.anterior.cingulate	Volumes_cortical	hipp	-0.0071	0.0821	0.93072	0.968744
Hipp_Right_mTBM2_Mean	left.rostral.anterior.cingulate	Volumes_cortical	hipp	0.0371	0.0797	0.64208	0.813889
Hipp_Right_mTBM3_Mean	left.rostral.anterior.cingulate	Volumes_cortical	hipp	-0.051	0.079	0.51838	0.729576
Hipp_Right_Dete_Mean	left.rostral.anterior.cingulate	Volumes_cortical	hipp	-0.0216	0.0801	0.78749	0.898391
Hipp_Right_Eigen1_Mean	left.rostral.anterior.cingulate	Volumes_cortical	hipp	0.0109	0.0775	0.88765	0.948615
Hipp_Right_Eigen2_Mean	left.rostral.anterior.cingulate	Volumes_cortical	hipp	0.0041	0.0779	0.95764	0.980834
Hipp_Left_RD_PC1	left.rostral.anterior.cingulate	Volumes_cortical	hipp	0.0685	0.0793	0.388	0.624151
Hipp_Left_RD_PC2	left.rostral.anterior.cingulate	Volumes_cortical	hipp	-0.0154	0.1207	0.8988	0.95353
Hipp_Left_RD_PC3	left.rostral.anterior.cingulate	Volumes_cortical	hipp	0.0281	0.0824	0.73313	0.868078
Hipp_Left_RD_PC4	left.rostral.anterior.cingulate	Volumes_cortical	hipp	0.3046	0.072	2.3301e-05	0.000446642
Hipp_Left_RD_PC5	left.rostral.anterior.cingulate	Volumes_cortical	hipp	-0.2123	0.0753	0.0048329	0.0337873
Hipp_Left_RD_PC6	left.rostral.anterior.cingulate	Volumes_cortical	hipp	0.08163	0.0793	0.30359	0.545219
Hipp_Left_RD_PC7	left.rostral.anterior.cingulate	Volumes_cortical	hipp	0.0995	0.0773	0.1982	0.425428
Hipp_Left_RD_PC8	left.rostral.anterior.cingulate	Volumes_cortical	hipp	0.0412	0.0727	0.57089	0.766262
Hipp_Left_RD_PC9	left.rostral.anterior.cingulate	Volumes_cortical	hipp	0.2285	0.0865	0.0082816	0.0502428
Hipp_Left_RD_PC10	left.rostral.anterior.cingulate	Volumes_cortical	hipp	0.0545	0.105	0.6037	0.788639
Hipp_Left_mTBM1_PC1	left.rostral.anterior.cingulate	Volumes_cortical	hipp	-0.079	0.0891	0.37532	0.612649
Hipp_Left_mTBM1_PC2	left.rostral.anterior.cingulate	Volumes_cortical	hipp	0.1181	0.1315	0.3689	0.606954
Hipp_Left_mTBM1_PC3	left.rostral.anterior.cingulate	Volumes_cortical	hipp	0.1881	0.0874	0.031295	0.129056
Hipp_Left_mTBM1_PC4	left.rostral.anterior.cingulate	Volumes_cortical	hipp	-0.1627	0.0948	0.086032	0.253774
Hipp_Left_mTBM1_PC5	left.rostral.anterior.cingulate	Volumes_cortical	hipp	-0.2712	0.0874	0.0019063	0.0165409
Hipp_Left_mTBM1_PC6	left.rostral.anterior.cingulate	Volumes_cortical	hipp	-0.1903	0.0988	0.054013	0.187218
Hipp_Left_mTBM1_PC8	left.rostral.anterior.cingulate	Volumes_cortical	hipp	-0.0597	0.0995	0.54833	0.750833
Hipp_Left_mTBM2_PC1	left.rostral.anterior.cingulate	Volumes_cortical	hipp	0.1407	0.0791	0.075335	0.232924
Hipp_Left_mTBM2_PC2	left.rostral.anterior.cingulate	Volumes_cortical	hipp	0.0917	0.1673	0.5838	0.774695
Hipp_Left_mTBM2_PC3	left.rostral.anterior.cingulate	Volumes_cortical	hipp	-0.1827	0.336	0.5866	0.776643
Hipp_Left_mTBM2_PC4	left.rostral.anterior.cingulate	Volumes_cortical	hipp	-0.1829	0.0861	0.033641	0.135442
Hipp_Left_mTBM2_PC5	left.rostral.anterior.cingulate	Volumes_cortical	hipp	0.0745	0.1482	0.6153	0.796264
Hipp_Left_mTBM3_PC1	left.rostral.anterior.cingulate	Volumes_cortical	hipp	-0.0975	0.0907	0.28231	0.522483
Hipp_Left_mTBM3_PC2	left.rostral.anterior.cingulate	Volumes_other_structures	hipp	0.176	0.1209	0.14537	0.352454
Hipp_Left_mTBM3_PC3	left.rostral.anterior.cingulate	Volumes_other_structures	hipp	0.2519	0.0813	0.002	0.017186
Hipp_Left_mTBM3_PC4	left.rostral.anterior.cingulate	Volumes_other_structures	hipp	0.0226	0.0861	0.79263	0.901161
Hipp_Left_mTBM3_PC5	left.rostral.anterior.cingulate	Volumes_subcortical	hipp	0.2892	0.1089	0.0078868	0.0484669
Hipp_Left_mTBM3_PC6	left.rostral.anterior.cingulate	Volumes_subcortical	hipp	-0.0405	0.0993	0.68343	0.838701
Hipp_Left_mTBM3_PC7	left.rostral.anterior.cingulate	Volumes_other_structures	hipp	-0.0343	0.1102	0.7558	0.881308
Hipp_Left_Dete_PC1	left.rostral.anterior.cingulate	Volumes_subcortical	hipp	-0.0845	0.0902	0.34853	0.58792
Hipp_Left_Dete_PC2	left.rostral.anterior.cingulate	Volumes_subcortical	hipp	0.1449	0.1266	0.2522	0.490107
Hipp_Left_Dete_PC3	left.rostral.anterior.cingulate	Volumes_subcortical	hipp	-0.2358	0.0854	0.005766	0.0384843
Hipp_Left_Dete_PC4	left.rostral.anterior.cingulate	Volumes_subcortical	hipp	-0.1089	0.0889	0.22069	0.453342
Hipp_Left_Dete_PC5	left.rostral.anterior.cingulate	Volumes_subcortical	hipp	0.2943	0.0948	0.0019146	0.0166038
Hipp_Left_Dete_PC6	left.rostral.anterior.cingulate	Volumes_subcortical	hipp	0.1161	0.0983	0.23761	0.47312
Hipp_Left_Dete_PC7	left.rostral.anterior.cingulate	Volumes_other_structures	hipp	0.0187	0.105	0.8587	0.934882
Hipp_Left_Dete_PC8	left.rostral.anterior.cingulate	Volumes_other_structures	hipp	0.0531	0.1113	0.63367	0.808648
Hipp_Left_Eigen1_PC1	left.rostral.anterior.cingulate	Volumes_subcortical	hipp	-0.0969	0.0843	0.25049	0.488362
Hipp_Left_Eigen1_PC2	left.rostral.anterior.cingulate	Volumes_subcortical	hipp	0.1736	0.1252	0.16566	0.382301
Hipp_Left_Eigen1_PC3	left.rostral.anterior.cingulate	Volumes_subcortical	hipp	-0.0574	0.0911	0.52867	0.736938
Hipp_Left_Eigen1_PC4	left.rostral.anterior.cingulate	Volumes_subcortical	hipp	-0.2322	0.1109	0.0364	0.143172
Hipp_Left_Eigen1_PC5	left.rostral.anterior.cingulate	Volumes_subcortical	hipp	-0.0418	0.1338	0.7545	0.880591
Hipp_Left_Eigen1_PC6	left.rostral.anterior.cingulate	Volumes_subcortical	hipp	-0.046	0.1012	0.64922	0.818367
Hipp_Left_Eigen1_PC8	left.rostral.anterior.cingulate	Volumes_subcortical	hipp	0.3312	0.0773	1.8307e-05	0.000362918
Hipp_Left_Eigen1_PC9	left.rostral.anterior.cingulate	Volumes_subcortical	hipp	0.1852	0.0967	0.055332	0.190318
Hipp_Left_Eigen1_PC10	left.rostral.anterior.cingulate	Volumes_subcortical	hipp	0.0685	0.1181	0.56176	0.75982
Hipp_Left_Eigen2_PC1	left.rostral.anterior.cingulate	Volumes_subcortical	hipp	-0.1033	0.0847	0.22278	0.455971
Hipp_Left_Eigen2_PC2	left.rostral.anterior.cingulate	Volumes_subcortical	hipp	-0.0129	0.0777	0.86845	0.939696
Hipp_Left_Eigen2_PC3	left.rostral.anterior.cingulate	Volumes_other_structures	hipp	0.0608	0.1826	0.7392	0.871595
Hipp_Left_Eigen2_PC4	left.rostral.anterior.cingulate	Volumes_other_structures	hipp	0.3048	0.1003	0.0023878	0.0197472
Hipp_Left_Eigen2_PC5	left.rostral.anterior.cingulate	Volumes_subcortical	hipp	-0.1766	0.1135	0.12	0.313225
Hipp_Left_Eigen2_PC6	left.rostral.anterior.cingulate	Volumes_subcortical	hipp	-0.0135	0.1034	0.89621	0.952462
Hipp_Left_Eigen2_PC7	left.rostral.anterior.cingulate	Volumes_subcortical	hipp	0.0939	0.0939	0.3174	0.558656
Hipp_Left_Eigen2_PC8	left.rostral.anterior.cingulate	Volumes_subcortical	hipp	0.2417	0.081	0.002827	0.0225043
Hipp_Left_Eigen2_PC10	left.rostral.anterior.cingulate	Volumes_subcortical	hipp	0.0111	0.0876	0.89959	0.953932
Hipp_Right_RD_PC1	left.rostral.anterior.cingulate	Volumes_subcortical	hipp	-0.0866	0.0802	0.27995	0.52007
Hipp_Right_RD_PC2	left.rostral.anterior.cingulate	Volumes_subcortical	hipp	0.0031	0.0883	0.97183	0.987127
Hipp_Right_RD_PC3	left.rostral.anterior.cingulate	Volumes_subcortical	hipp	0.0295	0.1095	0.78802	0.89866
Hipp_Right_RD_PC4	left.rostral.anterior.cingulate	Volumes_subcortical	hipp	-0.1995	0.083	0.016257	0.0816121
Hipp_Right_RD_PC5	left.rostral.anterior.cingulate	Volumes_other_structures	hipp	-0.3837	0.0863	8.7922e-06	0.000191073
Hipp_Right_RD_PC6	left.rostral.anterior.cingulate	Volumes_other_structures	hipp	0.1098	0.0841	0.19186	0.417419
Hipp_Right_RD_PC7	left.rostral.anterior.cingulate	Volumes_other_structures	hipp	0.19387	0.0864	0.024893	0.110139
Hipp_Right_RD_PC8	left.rostral.anterior.cingulate	Volumes_cortical	hipp	-0.1439	0.0792	0.0693	0.220735
Hipp_Right_RD_PC9	left.rostral.anterior.cingulate	Volumes_cortical	hipp	0.1995	0.0922	0.0305	0.126747
Hipp_Right_RD_PC10	left.rostral.anterior.cingulate	Volumes_cortical	hipp	-0.002	0.0993	0.98398	0.992921
Hipp_Right_mTBM1_PC1	left.rostral.anterior.cingulate	Volumes_cortical	hipp	0.0881	0.0859	0.30495	0.546735
Hipp_Right_mTBM1_PC2	left.rostral.anterior.cingulate	Volumes_cortical	hipp	-0.0949	0.0815	0.24476	0.481337
Hipp_Right_mTBM1_PC3	left.rostral.anterior.cingulate	Volumes_cortical	hipp	0.2365	0.1438	0.10006	0.279678
Hipp_Right_mTBM1_PC4	left.rostral.anterior.cingulate	Volumes_cortical	hipp	0.1599	0.0944	0.090169	0.261753
Hipp_Right_mTBM1_PC5	left.rostral.anterior.cingulate	Volumes_cortical	hipp	-0.2377	0.1297	0.0668	0.215508
Hipp_Right_mTBM1_PC6	left.rostral.anterior.cingulate	Volumes_cortical	hipp	-0.3156	0.1357	0.0201	0.0947214
Hipp_Right_mTBM1_PC7	left.rostral.anterior.cingulate	Volumes_cortical	hipp	0.0057	0.1036	0.9563	0.980245
Hipp_Right_mTBM1_PC8	left.rostral.anterior.cingulate	Volumes_cortical	hipp	0.269	0.1464	0.0661	0.214064
Hipp_Right_mTBM2_PC1	left.rostral.anterior.cingulate	Volumes_cortical	hipp	-0.11013	0.0818	0.17817	0.400004
Hipp_Right_mTBM2_PC5	left.rostral.anterior.cingulate	Volumes_cortical	hipp	-0.2552	0.1901	0.1794	0.401522
Hipp_Right_mTBM2_PC9	left.rostral.anterior.cingulate	Volumes_cortical	hipp	0.4591	0.115	6.5413e-05	0.00108458
Hipp_Right_mTBM3_PC1	left.rostral.anterior.cingulate	Volumes_cortical	hipp	-0.09	0.0856	0.29283	0.533928
Hipp_Right_mTBM3_PC2	left.rostral.anterior.cingulate	Volumes_cortical	hipp	-0.105	0.082	0.20075	0.428637
Hipp_Right_mTBM3_PC3	left.rostral.anterior.cingulate	Volumes_cortical	hipp	0.2467	0.13	0.057606	0.195529
Hipp_Right_mTBM3_PC4	left.rostral.anterior.cingulate	Volumes_cortical	hipp	0.0577	0.0985	0.55761	0.756921
Hipp_Right_mTBM3_PC5	left.rostral.anterior.cingulate	Volumes_cortical	hipp	0.3519	0.1392	0.011462	0.0635926
Hipp_Right_mTBM3_PC6	left.rostral.anterior.cingulate	Volumes_cortical	hipp	0.2177	0.1331	0.1021	0.283009
Hipp_Right_mTBM3_PC7	left.rostral.anterior.cingulate	Volumes_cortical	hipp	0.1908	0.1262	0.1303	0.329462
Hipp_Right_mTBM3_PC10	left.rostral.anterior.cingulate	Volumes_cortical	hipp	-0.2833	0.142	0.046	0.167892
Hipp_Right_Dete_PC1	left.rostral.anterior.cingulate	Volumes_cortical	hipp	-0.0938	0.0867	0.27919	0.519143
Hipp_Right_Dete_PC2	left.rostral.anterior.cingulate	Volumes_cortical	hipp	0.0961	0.082	0.24114	0.47718
Hipp_Right_Dete_PC3	left.rostral.anterior.cingulate	Volumes_cortical	hipp	0.2516	0.1389	0.070098	0.222322
Hipp_Right_Dete_PC4	left.rostral.anterior.cingulate	Volumes_cortical	hipp	-0.1056	0.0962	0.27257	0.512378
Hipp_Right_Dete_PC5	left.rostral.anterior.cingulate	Volumes_cortical	hipp	-0.3012	0.1245	0.0155	0.0789883
Hipp_Right_Dete_PC6	left.rostral.anterior.cingulate	Volumes_cortical	hipp	-0.2606	0.1361	0.0555	0.190696
Hipp_Right_Dete_PC7	left.rostral.anterior.cingulate	Volumes_cortical	hipp	0.1315	0.1038	0.2055	0.434949
Hipp_Right_Dete_PC8	left.rostral.anterior.cingulate	Volumes_cortical	hipp	-0.1541	0.1362	0.2577	0.496301
Hipp_Right_Eigen1_PC1	left.rostral.anterior.cingulate	Volumes_cortical	hipp	0.1254	0.0861	0.14548	0.35263
Hipp_Right_Eigen1_PC2	left.rostral.anterior.cingulate	Volumes_cortical	hipp	-0.1454	0.0912	0.1108	0.298236
Hipp_Right_Eigen1_PC3	left.rostral.anterior.cingulate	Volumes_cortical	hipp	-0.1105	0.0828	0.182	0.404759
Hipp_Right_Eigen1_PC4	left.rostral.anterior.cingulate	Volumes_cortical	hipp	0.0927	0.085	0.27564	0.515458
Hipp_Right_Eigen1_PC5	left.rostral.anterior.cingulate	Volumes_cortical	hipp	-0.0288	0.1085	0.7911	0.900229
Hipp_Right_Eigen1_PC6	left.rostral.anterior.cingulate	Volumes_cortical	hipp	0.018	0.0831	0.82811	0.919342
Hipp_Right_Eigen1_PC7	left.rostral.anterior.cingulate	Volumes_cortical	hipp	0.0048	0.1775	0.9783	0.990154
Hipp_Right_Eigen1_PC8	left.rostral.anterior.cingulate	Volumes_cortical	hipp	0.036985	0.1016	0.71585	0.858033
Hipp_Right_Eigen1_PC9	left.rostral.anterior.cingulate	Volumes_cortical	hipp	0.2477	0.1353	0.0672	0.216351
Hipp_Right_Eigen1_PC10	left.rostral.anterior.cingulate	Volumes_cortical	hipp	-0.1662	0.1857	0.3706	0.60834
Hipp_Right_Eigen2_PC1	left.rostral.anterior.cingulate	Volumes_cortical	hipp	-0.13543	0.0823	0.099847	0.27928
Hipp_Right_Eigen2_PC2	left.rostral.anterior.cingulate	Volumes_cortical	hipp	0.1306	0.0826	0.11389	0.303444
Hipp_Right_Eigen2_PC3	left.rostral.anterior.cingulate	Volumes_cortical	hipp	0.052	0.0874	0.55162	0.752952
Hipp_Right_Eigen2_PC4	left.rostral.anterior.cingulate	Volumes_cortical	hipp	0.0946	0.1005	0.34653	0.586065
Hipp_Right_Eigen2_PC5	left.rostral.anterior.cingulate	Volumes_cortical	hipp	0.0291	0.1434	0.8391	0.924846
Hipp_Right_Eigen2_PC6	left.rostral.anterior.cingulate	Volumes_cortical	hipp	-0.0184	0.0961	0.8483	0.929554
Hipp_Right_Eigen2_PC7	left.rostral.anterior.cingulate	Volumes_cortical	hipp	-0.4091	0.2463	0.0968	0.273778
Hipp_Right_Eigen2_PC8	left.rostral.anterior.cingulate	Volumes_cortical	hipp	0.0869	0.1335	0.51487	0.727279
Hipp_Right_Eigen2_PC9	left.rostral.anterior.cingulate	Volumes_cortical	hipp	-0.4218	0.0981	1.705e-05	0.000340771
Hipp_Right_Eigen2_PC10	left.rostral.anterior.cingulate	Volumes_cortical	hipp	-0.2155	0.1266	0.0887	0.258965
Pall_Left_RD_Mean	left.rostral.anterior.cingulate	Volumes_cortical	pall	-0.1451	0.0873	0.096369	0.273014
Pall_Left_mTBM1_Mean	left.rostral.anterior.cingulate	Volumes_cortical	pall	-0.1584	0.1009	0.11639	0.307408
Pall_Left_mTBM3_Mean	left.rostral.anterior.cingulate	Volumes_cortical	pall	-0.1319	0.0981	0.17843	0.400265
Pall_Left_Dete_Mean	left.rostral.anterior.cingulate	Volumes_cortical	pall	-0.1447	0.0989	0.14348	0.349668
Pall_Left_Eigen1_Mean	left.rostral.anterior.cingulate	Volumes_cortical	pall	-0.0904	0.0801	0.25905	0.497943
Pall_Left_Eigen2_Mean	left.rostral.anterior.cingulate	Volumes_cortical	pall	-0.109	0.0816	0.18161	0.404307
Pall_Right_RD_Mean	left.rostral.anterior.cingulate	Volumes_cortical	pall	-0.2299	0.0833	0.0057707	0.0384994
Pall_Right_mTBM1_Mean	left.rostral.anterior.cingulate	Volumes_cortical	pall	-0.2282	0.0908	0.011965	0.0655115
Pall_Right_mTBM3_Mean	left.rostral.anterior.cingulate	Volumes_cortical	pall	-0.2247	0.0912	0.013797	0.0726744
Pall_Right_Dete_Mean	left.rostral.anterior.cingulate	Volumes_cortical	pall	-0.2266	0.0904	0.012213	0.0664255
Pall_Right_Eigen1_Mean	left.rostral.anterior.cingulate	Volumes_cortical	pall	-0.1809	0.0839	0.031017	0.128301
Pall_Right_Eigen2_Mean	left.rostral.anterior.cingulate	Volumes_cortical	pall	-0.206	0.0833	0.01338	0.0709856
Pall_Left_RD_PC2	left.rostral.anterior.cingulate	Volumes_other_structures	pall	0.151	0.082	0.06546	0.212745
Pall_Left_RD_PC6	left.rostral.anterior.cingulate	Volumes_other_structures	pall	-0.13433	0.0994	0.17661	0.397863
Pall_Left_Eigen2_PC5	left.rostral.anterior.cingulate	Volumes_other_structures	pall	0.1071	0.0939	0.25394	0.492161
Puta_Left_RD_Mean	left.rostral.anterior.cingulate	Volumes_subcortical	puta	0.1032	0.063	0.10162	0.282345
Puta_Left_mTBM1_Mean	left.rostral.anterior.cingulate	Volumes_subcortical	puta	0.1832	0.0756	0.015386	0.0785463
Puta_Left_mTBM2_Mean	left.rostral.anterior.cingulate	Volumes_other_structures	puta	-0.1316	0.0917	0.15129	0.361392
Puta_Left_mTBM3_Mean	left.rostral.anterior.cingulate	Volumes_subcortical	puta	0.2088	0.0764	0.0062448	0.0408622
Puta_Left_Dete_Mean	left.rostral.anterior.cingulate	Volumes_subcortical	puta	0.1962	0.0758	0.0096517	0.0560995
Puta_Left_Eigen1_Mean	left.rostral.anterior.cingulate	Volumes_subcortical	puta	0.1932	0.0668	0.0038257	0.0283552
Puta_Left_Eigen2_Mean	left.rostral.anterior.cingulate	Volumes_subcortical	puta	0.186	0.0661	0.0048772	0.0340212
Puta_Right_RD_Mean	left.rostral.anterior.cingulate	Volumes_subcortical	puta	0.0303	0.0666	0.64951	0.818494
Puta_Right_mTBM1_Mean	left.rostral.anterior.cingulate	Volumes_subcortical	puta	0.0921	0.0742	0.2147	0.446068
Puta_Right_mTBM3_Mean	left.rostral.anterior.cingulate	Volumes_other_structures	puta	0.12	0.0747	0.10807	0.293621
Puta_Right_Dete_Mean	left.rostral.anterior.cingulate	Volumes_other_structures	puta	0.1066	0.0743	0.15162	0.361975
Puta_Right_Eigen1_Mean	left.rostral.anterior.cingulate	Volumes_subcortical	puta	0.1187	0.0698	0.088981	0.259453
Puta_Right_Eigen2_Mean	left.rostral.anterior.cingulate	Volumes_subcortical	puta	0.1138	0.0702	0.10484	0.288017
Puta_Left_RD_PC1	left.rostral.anterior.cingulate	Volumes_subcortical	puta	0.1519	0.143	0.28813	0.528694
Puta_Left_RD_PC3	left.rostral.anterior.cingulate	Volumes_subcortical	puta	0.09	0.0874	0.30333	0.54494
Puta_Left_RD_PC4	left.rostral.anterior.cingulate	Volumes_subcortical	puta	0.0881	0.0668	0.18719	0.411576
Puta_Left_RD_PC5	left.rostral.anterior.cingulate	Volumes_subcortical	puta	-0.0572	0.0749	0.44498	0.673748
Puta_Left_RD_PC9	left.rostral.anterior.cingulate	Volumes_subcortical	puta	0.0739	0.0823	0.36959	0.607569
Puta_Left_mTBM3_PC1	left.rostral.anterior.cingulate	Volumes_subcortical	puta	-0.1314	0.1542	0.3941	0.629892
Puta_Left_mTBM3_PC7	left.rostral.anterior.cingulate	Volumes_subcortical	puta	0.2057	0.0797	0.0098681	0.0570024
Puta_Left_mTBM3_PC9	left.rostral.anterior.cingulate	Volumes_subcortical	puta	-0.2412	0.0894	0.0069546	0.0441866
Puta_Left_Dete_PC1	left.rostral.anterior.cingulate	Volumes_subcortical	puta	-0.1366	0.1553	0.3789	0.615807
Puta_Left_Eigen2_PC7	left.rostral.anterior.cingulate	Volumes_other_structures	puta	-0.2426	0.0893	0.0065739	0.0424264
Puta_Right_RD_PC1	left.rostral.anterior.cingulate	Volumes_other_structures	puta	-0.087924	0.1267	0.48785	0.708029
Puta_Right_RD_PC4	left.rostral.anterior.cingulate	Volumes_subcortical	puta	0.0428	0.0672	0.5236	0.733258
Puta_Right_RD_PC7	left.rostral.anterior.cingulate	Volumes_subcortical	puta	-0.0531	0.0906	0.55767	0.75697
Puta_Right_mTBM1_PC1	left.rostral.anterior.cingulate	Volumes_subcortical	puta	0.0776	0.1379	0.57368	0.768247
Puta_Right_mTBM3_PC1	left.rostral.anterior.cingulate	Volumes_subcortical	puta	0.0845	0.1336	0.52707	0.735958
Puta_Right_Dete_PC1	left.rostral.anterior.cingulate	Volumes_subcortical	puta	0.08023	0.1356	0.55417	0.754601
Thal_Left_RD_Mean	left.rostral.anterior.cingulate	Volumes_subcortical	thal	0.0771	0.0795	0.33244	0.57297
Thal_Left_mTBM1_Mean	left.rostral.anterior.cingulate	Volumes_subcortical	thal	0.1136	0.0933	0.22357	0.456966
Thal_Left_mTBM3_Mean	left.rostral.anterior.cingulate	Volumes_subcortical	thal	0.1691	0.0935	0.070412	0.222954
Thal_Left_Dete_Mean	left.rostral.anterior.cingulate	Volumes_subcortical	thal	0.1398	0.093	0.1327	0.333085
Thal_Left_Eigen1_Mean	left.rostral.anterior.cingulate	Volumes_other_structures	thal	0.1762	0.0769	0.022012	0.100876
Thal_Left_Eigen2_Mean	left.rostral.anterior.cingulate	Volumes_other_structures	thal	0.15845	0.079	0.045013	0.165356
Thal_Right_RD_Mean	left.rostral.anterior.cingulate	Volumes_other_structures	thal	-0.0205	0.0831	0.80502	0.907626
Thal_Right_mTBM1_Mean	left.rostral.anterior.cingulate	Volumes_cortical	thal	-0.0273	0.1022	0.78949	0.899442
Thal_Right_mTBM3_Mean	left.rostral.anterior.cingulate	Volumes_cortical	thal	-0.0126	0.1013	0.90117	0.954809
Thal_Right_Dete_Mean	left.rostral.anterior.cingulate	Volumes_cortical	thal	-0.0175	0.1012	0.86262	0.936843
Thal_Right_Eigen1_Mean	left.rostral.anterior.cingulate	Volumes_cortical	thal	0.0903	0.083	0.2765	0.516294
Thal_Right_Eigen2_Mean	left.rostral.anterior.cingulate	Volumes_cortical	thal	0.1001	0.0868	0.24847	0.485829
Thal_Left_RD_PC3	left.rostral.anterior.cingulate	Volumes_cortical	thal	0.060574	0.0856	0.47901	0.701432
Thal_Left_mTBM1_PC6	left.rostral.anterior.cingulate	Volumes_cortical	thal	-0.0279	0.1001	0.78083	0.894938
Thal_Right_RD_PC3	left.rostral.anterior.cingulate	Volumes_cortical	thal	0.0394	0.0984	0.68876	0.842063
Thal_Right_mTBM2_PC1	left.rostral.anterior.cingulate	Volumes_cortical	thal	-0.1468	0.0853	0.085099	0.25196
Thal_Right_Eigen1_PC1	left.rostral.anterior.cingulate	Volumes_cortical	thal	0.1467	0.088	0.095595	0.271558
Vent_Left_RD_Mean	left.rostral.anterior.cingulate	Volumes_cortical	vent	0.0649	0.066	0.32546	0.566151
Vent_Left_mTBM1_Mean	left.rostral.anterior.cingulate	Volumes_cortical	vent	0.0548	0.0649	0.39854	0.633717
Vent_Left_mTBM2_Mean	left.rostral.anterior.cingulate	Volumes_cortical	vent	0.0806	0.0707	0.2547	0.493071
Vent_Left_mTBM3_Mean	left.rostral.anterior.cingulate	Volumes_cortical	vent	0.0337	0.0622	0.58797	0.777611
Vent_Left_Dete_Mean	left.rostral.anterior.cingulate	Volumes_cortical	vent	0.0496	0.0638	0.43738	0.667483
Vent_Left_Eigen1_Mean	left.rostral.anterior.cingulate	Volumes_cortical	vent	0.0895	0.0635	0.15887	0.37273
Vent_Left_Eigen2_Mean	left.rostral.anterior.cingulate	Volumes_cortical	vent	0.093419	0.0655	0.15352	0.364852
Vent_Right_RD_Mean	left.rostral.anterior.cingulate	Volumes_cortical	vent	0.0954	0.061	0.11757	0.309286
Vent_Right_mTBM1_Mean	left.rostral.anterior.cingulate	Volumes_cortical	vent	0.1223	0.0691	0.076978	0.23626
Vent_Right_mTBM2_Mean	left.rostral.anterior.cingulate	Volumes_cortical	vent	0.1389	0.0617	0.024332	0.108387
Vent_Right_mTBM3_Mean	left.rostral.anterior.cingulate	Volumes_cortical	vent	0.0687	0.0675	0.30923	0.550906
Vent_Right_Dete_Mean	left.rostral.anterior.cingulate	Volumes_cortical	vent	0.1039	0.0685	0.12919	0.327858
Vent_Right_Eigen1_Mean	left.rostral.anterior.cingulate	Volumes_cortical	vent	0.1104	0.0672	0.1007	0.280782
Vent_Right_Eigen2_Mean	left.rostral.anterior.cingulate	Volumes_cortical	vent	0.1317	0.0676	0.051307	0.181064
Vent_Left_RD_PC1	left.rostral.anterior.cingulate	Volumes_cortical	vent	0.0878	0.0646	0.17436	0.39474
Vent_Left_RD_PC2	left.rostral.anterior.cingulate	Volumes_cortical	vent	-0.2872	0.0789	0.00027344	0.00355959
Vent_Left_RD_PC3	left.rostral.anterior.cingulate	Volumes_cortical	vent	-0.0357	0.0603	0.55333	0.754008
Vent_Left_RD_PC4	left.rostral.anterior.cingulate	Volumes_cortical	vent	-0.0652	0.0645	0.3119	0.55333
Vent_Left_RD_PC5	left.rostral.anterior.cingulate	Volumes_cortical	vent	0.0688	0.0698	0.32435	0.56512
Vent_Left_RD_PC6	left.rostral.anterior.cingulate	Volumes_cortical	vent	0.1268	0.076	0.095263	0.271036
Vent_Left_RD_PC7	left.rostral.anterior.cingulate	Volumes_cortical	vent	0.2142	0.0805	0.0078281	0.0481592
Vent_Left_RD_PC8	left.rostral.anterior.cingulate	Volumes_cortical	vent	-0.1534	0.0755	0.042317	0.158634
Vent_Left_RD_PC9	left.rostral.anterior.cingulate	Volumes_cortical	vent	-0.2999	0.066	5.5354e-06	0.000126211
Vent_Left_RD_PC10	left.rostral.anterior.cingulate	Volumes_cortical	vent	-0.067	0.0667	0.31478	0.556263
Vent_Left_mTBM1_PC1	left.rostral.anterior.cingulate	Volumes_cortical	vent	0.1275	0.0688	0.063715	0.209136
Vent_Left_mTBM1_PC3	left.rostral.anterior.cingulate	Volumes_cortical	vent	-0.0176	0.0679	0.79503	0.902238
Vent_Left_mTBM1_PC4	left.rostral.anterior.cingulate	Volumes_cortical	vent	-0.0134	0.0683	0.84443	0.927376
Vent_Left_mTBM1_PC6	left.rostral.anterior.cingulate	Volumes_cortical	vent	-0.0979	0.0639	0.1257	0.321976
Vent_Left_mTBM1_PC7	left.rostral.anterior.cingulate	Volumes_cortical	vent	-0.0174	0.0667	0.79475	0.902082
Vent_Left_mTBM1_PC8	left.rostral.anterior.cingulate	Volumes_cortical	vent	-0.2041	0.0821	0.012888	0.069042
Vent_Left_mTBM1_PC9	left.rostral.anterior.cingulate	Volumes_cortical	vent	0.0804	0.0765	0.29309	0.534154
Vent_Left_mTBM1_PC10	left.rostral.anterior.cingulate	Volumes_cortical	vent	0.157	0.0776	0.043086	0.160529
Vent_Left_mTBM2_PC1	left.rostral.anterior.cingulate	Volumes_cortical	vent	0.0753	0.0695	0.27804	0.517917
Vent_Left_mTBM2_PC2	left.rostral.anterior.cingulate	Volumes_cortical	vent	-0.1491	0.0771	0.053293	0.185656
Vent_Left_mTBM2_PC4	left.rostral.anterior.cingulate	Volumes_cortical	vent	0.0782	0.068	0.25051	0.488391
Vent_Left_mTBM2_PC7	left.rostral.anterior.cingulate	Volumes_cortical	vent	-0.0058	0.0907	0.949	0.97704
Vent_Left_mTBM3_PC2	left.rostral.anterior.cingulate	Volumes_cortical	vent	0.0909	0.0687	0.18584	0.409999
Vent_Left_mTBM3_PC3	left.rostral.anterior.cingulate	Volumes_cortical	vent	-0.0276	0.0722	0.70243	0.850262
Vent_Left_mTBM3_PC4	left.rostral.anterior.cingulate	Volumes_cortical	vent	0.0106	0.079	0.89357	0.951422
Vent_Left_mTBM3_PC5	left.rostral.anterior.cingulate	Volumes_cortical	vent	-0.0391	0.0953	0.68163	0.837574
Vent_Left_mTBM3_PC6	left.rostral.anterior.cingulate	Volumes_cortical	vent	0.1012	0.0671	0.13151	0.331244
Vent_Left_mTBM3_PC7	left.rostral.anterior.cingulate	Volumes_cortical	vent	-0.0412	0.0656	0.53047	0.738157
Vent_Left_mTBM3_PC8	left.rostral.anterior.cingulate	Volumes_cortical	vent	-0.1739	0.0792	0.028053	0.119563
Vent_Left_mTBM3_PC9	left.rostral.anterior.cingulate	Volumes_cortical	vent	-0.0068	0.0787	0.93117	0.969006
Vent_Left_mTBM3_PC10	left.rostral.anterior.cingulate	Volumes_cortical	vent	0.0576	0.1029	0.57569	0.769597
Vent_Left_Dete_PC2	left.rostral.anterior.cingulate	Volumes_cortical	vent	0.0839	0.0701	0.23113	0.46566
Vent_Left_Dete_PC3	left.rostral.anterior.cingulate	Volumes_cortical	vent	-0.0428	0.0858	0.6177	0.798012
Vent_Left_Dete_PC4	left.rostral.anterior.cingulate	Volumes_cortical	vent	0.0501	0.0937	0.59322	0.781359
Vent_Left_Dete_PC5	left.rostral.anterior.cingulate	Volumes_cortical	vent	0.0264	0.0663	0.69082	0.843241
Vent_Left_Dete_PC6	left.rostral.anterior.cingulate	Volumes_cortical	vent	-0.105	0.065	0.10631	0.290527
Vent_Left_Dete_PC7	left.rostral.anterior.cingulate	Volumes_cortical	vent	-0.0444	0.0689	0.5196	0.730335
Vent_Left_Dete_PC8	left.rostral.anterior.cingulate	Volumes_cortical	vent	-0.1721	0.0826	0.037216	0.145455
Vent_Left_Dete_PC9	left.rostral.anterior.cingulate	Volumes_other_structures	vent	0.0207	0.0729	0.77646	0.8929
Vent_Left_Eigen1_PC2	left.rostral.anterior.cingulate	Volumes_other_structures	vent	-0.1127	0.0694	0.10462	0.287645
Vent_Left_Eigen1_PC3	left.rostral.anterior.cingulate	Volumes_other_structures	vent	-0.0876	0.0749	0.24253	0.478714
Vent_Left_Eigen1_PC5	left.rostral.anterior.cingulate	Volumes_subcortical	vent	-0.0828	0.063	0.18884	0.413727
Vent_Left_Eigen1_PC6	left.rostral.anterior.cingulate	Volumes_subcortical	vent	0.1562	0.0804	0.0519	0.182368
Vent_Left_Eigen1_PC8	left.rostral.anterior.cingulate	Volumes_other_structures	vent	-0.0903	0.0874	0.3018	0.543352
Vent_Left_Eigen1_PC9	left.rostral.anterior.cingulate	Volumes_subcortical	vent	-0.1383	0.0948	0.1445	0.351141
Vent_Left_Eigen1_PC10	left.rostral.anterior.cingulate	Volumes_subcortical	vent	0.1725	0.0953	0.0703	0.222718
Vent_Left_Eigen2_PC1	left.rostral.anterior.cingulate	Volumes_subcortical	vent	-0.1342	0.0652	0.039386	0.15118
Vent_Left_Eigen2_PC3	left.rostral.anterior.cingulate	Volumes_subcortical	vent	-0.0859	0.0762	0.25928	0.498141
Vent_Left_Eigen2_PC4	left.rostral.anterior.cingulate	Volumes_subcortical	vent	0.0708	0.0622	0.25509	0.493453
Vent_Left_Eigen2_PC6	left.rostral.anterior.cingulate	Volumes_subcortical	vent	0.1422	0.0791	0.072382	0.226939
Vent_Left_Eigen2_PC7	left.rostral.anterior.cingulate	Volumes_other_structures	vent	-0.0109	0.0698	0.8755	0.943277
Vent_Left_Eigen2_PC8	left.rostral.anterior.cingulate	Volumes_other_structures	vent	-0.1587	0.0635	0.012383	0.0671082
Vent_Left_Eigen2_PC9	left.rostral.anterior.cingulate	Volumes_subcortical	vent	0.2848	0.0634	7.1383e-06	0.0001585
Vent_Left_Eigen2_PC10	left.rostral.anterior.cingulate	Volumes_subcortical	vent	0.2486	0.0679	0.00025271	0.00334423
Vent_Right_RD_PC1	left.rostral.anterior.cingulate	Volumes_subcortical	vent	0.0842	0.0608	0.16621	0.383207
Vent_Right_RD_PC2	left.rostral.anterior.cingulate	Volumes_subcortical	vent	0.2844	0.0672	2.3099e-05	0.000443217
Vent_Right_RD_PC3	left.rostral.anterior.cingulate	Volumes_subcortical	vent	-0.0312	0.0678	0.64498	0.815763
Vent_Right_RD_PC4	left.rostral.anterior.cingulate	Volumes_subcortical	vent	0.1144	0.0816	0.1608	0.37535
Vent_Right_RD_PC5	left.rostral.anterior.cingulate	Volumes_subcortical	vent	0.088341	0.0653	0.17597	0.397016
Vent_Right_RD_PC6	left.rostral.anterior.cingulate	Volumes_subcortical	vent	0.0472	0.0737	0.5218	0.731999
Vent_Right_RD_PC7	left.rostral.anterior.cingulate	Volumes_subcortical	vent	0.2901	0.0683	2.1515e-05	0.000417118
Vent_Right_RD_PC8	left.rostral.anterior.cingulate	Volumes_subcortical	vent	-0.2154	0.0659	0.0010711	0.010542
Vent_Right_RD_PC9	left.rostral.anterior.cingulate	Volumes_subcortical	vent	-0.1979	0.0681	0.0036349	0.0272886
Vent_Right_RD_PC10	left.rostral.anterior.cingulate	Volumes_other_structures	vent	0.0271	0.0682	0.69109	0.843421
Vent_Right_mTBM1_PC2	left.rostral.anterior.cingulate	Volumes_other_structures	vent	0.1005	0.0669	0.13269	0.333085
Vent_Right_mTBM1_PC3	left.rostral.anterior.cingulate	Volumes_subcortical	vent	0.0149	0.0748	0.84197	0.926356
Vent_Right_mTBM1_PC4	left.rostral.anterior.cingulate	Volumes_subcortical	vent	0.1658	0.0673	0.013736	0.0724417
Vent_Right_mTBM1_PC6	left.rostral.anterior.cingulate	Volumes_subcortical	vent	0.1779	0.0687	0.009627	0.0560293
Vent_Right_mTBM1_PC7	left.rostral.anterior.cingulate	Volumes_subcortical	vent	0.0779	0.0754	0.30132	0.542837
Vent_Right_mTBM1_PC8	left.rostral.anterior.cingulate	Volumes_subcortical	vent	0.0609	0.0998	0.54137	0.746289
Vent_Right_mTBM1_PC9	left.rostral.anterior.cingulate	Volumes_subcortical	vent	0.0901	0.0782	0.24954	0.487139
Vent_Right_mTBM1_PC10	left.rostral.anterior.cingulate	Volumes_subcortical	vent	0.0954	0.0813	0.24053	0.47631
Vent_Right_mTBM2_PC1	left.rostral.anterior.cingulate	Volumes_subcortical	vent	0.1316	0.0599	0.028159	0.119852
Vent_Right_mTBM2_PC3	left.rostral.anterior.cingulate	Volumes_subcortical	vent	0.2264	0.0722	0.0017084	0.0152026
Vent_Right_mTBM2_PC4	left.rostral.anterior.cingulate	Volumes_other_structures	vent	0.2221	0.0613	0.00029269	0.00377196
Vent_Right_mTBM2_PC10	left.rostral.anterior.cingulate	Volumes_other_structures	vent	-0.1219	0.0805	0.13007	0.329184
Vent_Right_mTBM3_PC2	left.rostral.anterior.cingulate	Volumes_other_structures	vent	0.1012	0.0662	0.1262	0.322813
Vent_Right_mTBM3_PC3	left.rostral.anterior.cingulate	Volumes_cortical	vent	0.0157	0.0707	0.8238	0.917053
Vent_Right_mTBM3_PC4	left.rostral.anterior.cingulate	Volumes_cortical	vent	-0.1716	0.0783	0.028384	0.120471
Vent_Right_mTBM3_PC6	left.rostral.anterior.cingulate	Volumes_cortical	vent	-0.1083	0.0646	0.093465	0.267587
Vent_Right_mTBM3_PC7	left.rostral.anterior.cingulate	Volumes_cortical	vent	-0.1426	0.0864	0.098888	0.277674
Vent_Right_mTBM3_PC8	left.rostral.anterior.cingulate	Volumes_cortical	vent	-0.2112	0.1483	0.1544	0.366166
Vent_Right_mTBM3_PC9	left.rostral.anterior.cingulate	Volumes_cortical	vent	0.0538	0.0672	0.42343	0.655813
Vent_Right_mTBM3_PC10	left.rostral.anterior.cingulate	Volumes_cortical	vent	-0.1462	0.0809	0.070719	0.223576
Vent_Right_Dete_PC2	left.rostral.anterior.cingulate	Volumes_cortical	vent	0.1005	0.0655	0.12533	0.321392
Vent_Right_Dete_PC3	left.rostral.anterior.cingulate	Volumes_cortical	vent	0.0247	0.0749	0.74135	0.873117
Vent_Right_Dete_PC5	left.rostral.anterior.cingulate	Volumes_cortical	vent	0.1424	0.0634	0.024724	0.109601
Vent_Right_Dete_PC6	left.rostral.anterior.cingulate	Volumes_cortical	vent	-0.128	0.0673	0.057399	0.195091
Vent_Right_Dete_PC7	left.rostral.anterior.cingulate	Volumes_cortical	vent	-0.131	0.0801	0.10199	0.282855
Vent_Right_Dete_PC9	left.rostral.anterior.cingulate	Volumes_cortical	vent	-0.0362	0.0684	0.59604	0.783315
Vent_Right_Dete_PC10	left.rostral.anterior.cingulate	Volumes_cortical	vent	-0.0612	0.0791	0.43944	0.669038
Vent_Right_Eigen1_PC2	left.rostral.anterior.cingulate	Volumes_cortical	vent	0.1356	0.0766	0.076469	0.23526
Vent_Right_Eigen1_PC4	left.rostral.anterior.cingulate	Volumes_cortical	vent	0.1967	0.0652	0.0025385	0.0207445
Vent_Right_Eigen1_PC5	left.rostral.anterior.cingulate	Volumes_cortical	vent	0.1035	0.0759	0.17262	0.39239
Vent_Right_Eigen1_PC7	left.rostral.anterior.cingulate	Volumes_cortical	vent	0.172	0.0686	0.012159	0.0661979
Vent_Right_Eigen1_PC9	left.rostral.anterior.cingulate	Volumes_cortical	vent	-0.123	0.0719	0.087393	0.256393
Vent_Right_Eigen2_PC2	left.rostral.anterior.cingulate	Volumes_cortical	vent	-0.1112	0.0674	0.099218	0.27828
Vent_Right_Eigen2_PC3	left.rostral.anterior.cingulate	Volumes_cortical	vent	0.1809	0.0677	0.0075125	0.0466982
Vent_Right_Eigen2_PC4	left.rostral.anterior.cingulate	Volumes_cortical	vent	-0.0438	0.0771	0.57012	0.765767
Vent_Right_Eigen2_PC5	left.rostral.anterior.cingulate	Volumes_cortical	vent	-0.1874	0.0964	0.052	0.18255
Vent_Right_Eigen2_PC6	left.rostral.anterior.cingulate	Volumes_cortical	vent	-0.1321	0.0645	0.040643	0.154331
Vent_Right_Eigen2_PC7	left.rostral.anterior.cingulate	Volumes_cortical	vent	-0.1209	0.0687	0.078345	0.239036
Vent_Right_Eigen2_PC9	left.rostral.anterior.cingulate	Volumes_cortical	vent	-0.1187	0.073	0.1043	0.287056
Accu_Left_RD_Mean	left.rostral.middle.frontal	Volumes_cortical	accu	0.0781	0.1002	0.4359	0.666113
Accu_Left_mTBM1_Mean	left.rostral.middle.frontal	Volumes_cortical	accu	0.0866	0.1176	0.46158	0.68746
Accu_Left_mTBM3_Mean	left.rostral.middle.frontal	Volumes_cortical	accu	0.0817	0.1162	0.48168	0.703691
Accu_Left_Dete_Mean	left.rostral.middle.frontal	Volumes_cortical	accu	0.0861	0.1154	0.45576	0.682957
Accu_Left_Eigen1_Mean	left.rostral.middle.frontal	Volumes_cortical	accu	0.0783	0.1	0.43401	0.664561
Accu_Left_Eigen2_Mean	left.rostral.middle.frontal	Volumes_cortical	accu	0.0757	0.0996	0.4475	0.676047
Accu_Right_RD_Mean	left.rostral.middle.frontal	Volumes_cortical	accu	-0.0486	0.1019	0.63348	0.808577
Accu_Right_mTBM1_Mean	left.rostral.middle.frontal	Volumes_cortical	accu	-0.0651	0.1127	0.56338	0.760988
Accu_Right_mTBM3_Mean	left.rostral.middle.frontal	Volumes_cortical	accu	-0.0494	0.1097	0.65269	0.820079
Accu_Right_Dete_Mean	left.rostral.middle.frontal	Volumes_cortical	accu	-0.0532	0.1104	0.62953	0.806053
Accu_Right_Eigen1_Mean	left.rostral.middle.frontal	Volumes_cortical	accu	0.0147	0.1021	0.88522	0.94768
Accu_Right_Eigen2_Mean	left.rostral.middle.frontal	Volumes_cortical	accu	0.0058	0.1004	0.95385	0.979326
Accu_Left_RD_PC1	left.rostral.middle.frontal	Volumes_cortical	accu	0.2822	0.1324	0.033009	0.133688
Accu_Left_RD_PC2	left.rostral.middle.frontal	Volumes_cortical	accu	-0.1695	0.1156	0.14279	0.348695
Accu_Left_RD_PC4	left.rostral.middle.frontal	Volumes_cortical	accu	-0.1354	0.1175	0.24942	0.487005
Accu_Left_Eigen1_PC2	left.rostral.middle.frontal	Volumes_cortical	accu	-0.1667	0.1377	0.22588	0.459545
Accu_Left_Eigen2_PC2	left.rostral.middle.frontal	Volumes_cortical	accu	0.1649	0.1221	0.17665	0.397935
Accu_Right_RD_PC1	left.rostral.middle.frontal	Volumes_cortical	accu	-0.0446	0.0961	0.64246	0.814156
Accu_Right_RD_PC4	left.rostral.middle.frontal	Volumes_cortical	accu	-0.0482	0.1014	0.6345	0.80905
Accu_Right_RD_PC8	left.rostral.middle.frontal	Volumes_cortical	accu	0.0002	0.1323	0.99875	0.999339
Accu_Right_mTBM1_PC1	left.rostral.middle.frontal	Volumes_cortical	accu	0.0939	0.1186	0.42867	0.660234
Accu_Right_mTBM3_PC1	left.rostral.middle.frontal	Volumes_cortical	accu	-0.0647	0.1125	0.56509	0.762018
Accu_Right_Dete_PC1	left.rostral.middle.frontal	Volumes_cortical	accu	-0.0812	0.1145	0.47786	0.70059
Accu_Right_Eigen1_PC3	left.rostral.middle.frontal	Volumes_cortical	accu	0.0571	0.0974	0.55775	0.757014
Accu_Right_Eigen2_PC3	left.rostral.middle.frontal	Volumes_cortical	accu	0.1136	0.1025	0.26781	0.507343
Amyg_Left_RD_Mean	left.rostral.middle.frontal	Volumes_cortical	amyg	0.1092	0.1207	0.36551	0.603675
Amyg_Left_Eigen1_Mean	left.rostral.middle.frontal	Volumes_cortical	amyg	0.0803	0.1214	0.50861	0.72297
Amyg_Left_Eigen2_Mean	left.rostral.middle.frontal	Volumes_cortical	amyg	0.0724	0.121	0.54957	0.751662
Amyg_Right_RD_Mean	left.rostral.middle.frontal	Volumes_cortical	amyg	0.0996	0.1205	0.40833	0.642768
Amyg_Right_Eigen1_Mean	left.rostral.middle.frontal	Volumes_cortical	amyg	0.0331	0.1228	0.7874	0.89832
Amyg_Right_Eigen2_Mean	left.rostral.middle.frontal	Volumes_cortical	amyg	0.0326	0.1247	0.7936	0.901606
Amyg_Left_RD_PC3	left.rostral.middle.frontal	Volumes_cortical	amyg	-0.1015	0.1233	0.4103	0.644557
Amyg_Left_Eigen2_PC7	left.rostral.middle.frontal	Volumes_cortical	amyg	0.0439	0.1478	0.7663	0.887422
Amyg_Right_RD_PC3	left.rostral.middle.frontal	Volumes_cortical	amyg	0.1203	0.1217	0.32271	0.563826
Amyg_Right_Dete_PC4	left.rostral.middle.frontal	Volumes_cortical	amyg	-0.0346	0.1535	0.8219	0.916129
Caud_Left_RD_Mean	left.rostral.middle.frontal	Volumes_cortical	caud	-0.0327	0.0756	0.66519	0.827947
Caud_Left_mTBM1_Mean	left.rostral.middle.frontal	Volumes_other_structures	caud	-0.0574	0.1013	0.57088	0.766262
Caud_Left_mTBM2_Mean	left.rostral.middle.frontal	Volumes_other_structures	caud	0.047	0.0848	0.5794	0.771797
Caud_Left_mTBM3_Mean	left.rostral.middle.frontal	Volumes_other_structures	caud	-0.0651	0.1082	0.5471	0.750056
Caud_Left_Dete_Mean	left.rostral.middle.frontal	Volumes_subcortical	caud	-0.0626	0.1044	0.54879	0.751152
Caud_Left_Eigen1_Mean	left.rostral.middle.frontal	Volumes_subcortical	caud	-0.0847	0.0875	0.33292	0.573412
Caud_Left_Eigen2_Mean	left.rostral.middle.frontal	Volumes_other_structures	caud	-0.0783	0.0857	0.36091	0.599107
Caud_Right_RD_Mean	left.rostral.middle.frontal	Volumes_subcortical	caud	-0.0777	0.0755	0.30362	0.545245
Caud_Right_mTBM2_Mean	left.rostral.middle.frontal	Volumes_subcortical	caud	-0.1554	0.1036	0.1337	0.334606
Caud_Right_Eigen1_Mean	left.rostral.middle.frontal	Volumes_subcortical	caud	-0.0269	0.081	0.73932	0.871715
Caud_Right_Eigen2_Mean	left.rostral.middle.frontal	Volumes_subcortical	caud	-0.0051	0.0767	0.94715	0.976415
Caud_Left_RD_PC1	left.rostral.middle.frontal	Volumes_subcortical	caud	0.0164	0.1489	0.91208	0.959852
Caud_Left_RD_PC3	left.rostral.middle.frontal	Volumes_subcortical	caud	-0.0374	0.1012	0.71139	0.855583
Caud_Left_RD_PC4	left.rostral.middle.frontal	Volumes_other_structures	caud	-0.0323	0.0851	0.70426	0.851392
Caud_Left_RD_PC5	left.rostral.middle.frontal	Volumes_other_structures	caud	0.2315	0.0754	0.0021517	0.0181952
Caud_Left_mTBM1_PC2	left.rostral.middle.frontal	Volumes_subcortical	caud	-0.2931	0.172	0.088363	0.258253
Caud_Left_mTBM2_PC2	left.rostral.middle.frontal	Volumes_subcortical	caud	0.0181	0.136	0.89387	0.951475
Caud_Left_mTBM3_PC2	left.rostral.middle.frontal	Volumes_subcortical	caud	0.2631	0.1697	0.12107	0.315075
Caud_Left_mTBM3_PC7	left.rostral.middle.frontal	Volumes_subcortical	caud	-0.19769	0.0961	0.039726	0.152002
Caud_Left_Dete_PC2	left.rostral.middle.frontal	Volumes_subcortical	caud	-0.2847	0.1685	0.091064	0.263474
Caud_Left_Dete_PC7	left.rostral.middle.frontal	Volumes_subcortical	caud	-0.12142	0.1108	0.27306	0.512914
Caud_Right_RD_PC4	left.rostral.middle.frontal	Volumes_subcortical	caud	0.0708	0.0787	0.36807	0.606152
Caud_Right_RD_PC6	left.rostral.middle.frontal	Volumes_subcortical	caud	0.1836	0.102	0.071805	0.225748
Caud_Right_RD_PC8	left.rostral.middle.frontal	Volumes_subcortical	caud	0.211	0.1186	0.075245	0.232722
Hipp_Left_RD_Mean	left.rostral.middle.frontal	Volumes_subcortical	hipp	0.1066	0.0754	0.15704	0.370008
Hipp_Left_mTBM1_Mean	left.rostral.middle.frontal	Volumes_subcortical	hipp	0.0331	0.0864	0.70176	0.849938
Hipp_Left_mTBM2_Mean	left.rostral.middle.frontal	Volumes_other_structures	hipp	0.1453	0.082	0.07634	0.234977
Hipp_Left_mTBM3_Mean	left.rostral.middle.frontal	Volumes_other_structures	hipp	-0.0366	0.0924	0.69171	0.843764
Hipp_Left_Dete_Mean	left.rostral.middle.frontal	Volumes_subcortical	hipp	0.0031	0.09	0.97216	0.987239
Hipp_Left_Eigen1_Mean	left.rostral.middle.frontal	Volumes_subcortical	hipp	0.0056	0.0864	0.9486	0.976932
Hipp_Left_Eigen2_Mean	left.rostral.middle.frontal	Volumes_subcortical	hipp	0.0421	0.0807	0.60187	0.787265
Hipp_Right_RD_Mean	left.rostral.middle.frontal	Volumes_subcortical	hipp	0.1678	0.0762	0.027565	0.118262
Hipp_Right_mTBM1_Mean	left.rostral.middle.frontal	Volumes_subcortical	hipp	0.0278	0.1072	0.79515	0.902288
Hipp_Right_mTBM2_Mean	left.rostral.middle.frontal	Volumes_subcortical	hipp	0.2159	0.0679	0.0014759	0.0135493
Hipp_Right_mTBM3_Mean	left.rostral.middle.frontal	Volumes_subcortical	hipp	-0.1023	0.1045	0.32786	0.568467
Hipp_Right_Dete_Mean	left.rostral.middle.frontal	Volumes_subcortical	hipp	-0.0353	0.1094	0.7468	0.876155
Hipp_Right_Eigen1_Mean	left.rostral.middle.frontal	Volumes_subcortical	hipp	-0.0739	0.104	0.47735	0.700112
Hipp_Right_Eigen2_Mean	left.rostral.middle.frontal	Volumes_other_structures	hipp	-0.0181	0.1023	0.85987	0.935375
Hipp_Left_RD_PC1	left.rostral.middle.frontal	Volumes_other_structures	hipp	0.1009	0.075	0.17901	0.401103
Hipp_Left_RD_PC2	left.rostral.middle.frontal	Volumes_other_structures	hipp	-0.0375	0.1378	0.7853	0.897205
Hipp_Left_RD_PC3	left.rostral.middle.frontal	Volumes_cortical	hipp	0.0862	0.0998	0.38785	0.624033
Hipp_Left_RD_PC4	left.rostral.middle.frontal	Volumes_cortical	hipp	0.0346	0.0874	0.69201	0.843925
Hipp_Left_RD_PC5	left.rostral.middle.frontal	Volumes_cortical	hipp	-0.1127	0.0917	0.21896	0.451309
Hipp_Left_RD_PC6	left.rostral.middle.frontal	Volumes_cortical	hipp	0.17379	0.0932	0.062091	0.20557
Hipp_Left_RD_PC7	left.rostral.middle.frontal	Volumes_cortical	hipp	0.0622	0.0866	0.4731	0.696771
Hipp_Left_RD_PC8	left.rostral.middle.frontal	Volumes_cortical	hipp	0.006	0.116	0.95881	0.981378
Hipp_Left_RD_PC9	left.rostral.middle.frontal	Volumes_cortical	hipp	0.1826	0.0963	0.057784	0.195937
Hipp_Left_RD_PC10	left.rostral.middle.frontal	Volumes_cortical	hipp	0.0644	0.109	0.5546	0.754884
Hipp_Left_mTBM1_PC1	left.rostral.middle.frontal	Volumes_cortical	hipp	-0.0591	0.093	0.52514	0.734505
Hipp_Left_mTBM1_PC2	left.rostral.middle.frontal	Volumes_cortical	hipp	0.2527	0.1689	0.1346	0.336044
Hipp_Left_mTBM1_PC3	left.rostral.middle.frontal	Volumes_cortical	hipp	0.0515	0.1047	0.62297	0.801573
Hipp_Left_mTBM1_PC4	left.rostral.middle.frontal	Volumes_cortical	hipp	-0.1498	0.0968	0.12173	0.316109
Hipp_Left_mTBM1_PC5	left.rostral.middle.frontal	Volumes_cortical	hipp	-0.0779	0.1068	0.46596	0.690987
Hipp_Left_mTBM1_PC6	left.rostral.middle.frontal	Volumes_cortical	hipp	-0.2528	0.1266	0.045779	0.167336
Hipp_Left_mTBM1_PC8	left.rostral.middle.frontal	Volumes_cortical	hipp	-0.1331	0.1167	0.25438	0.492721
Hipp_Left_mTBM2_PC1	left.rostral.middle.frontal	Volumes_cortical	hipp	0.1006	0.0844	0.23334	0.468158
Hipp_Left_mTBM2_PC2	left.rostral.middle.frontal	Volumes_cortical	hipp	0.3077	0.2171	0.1564	0.369021
Hipp_Left_mTBM2_PC3	left.rostral.middle.frontal	Volumes_cortical	hipp	0.4638	0.582	0.4255	0.657557
Hipp_Left_mTBM2_PC4	left.rostral.middle.frontal	Volumes_cortical	hipp	-0.3212	0.1278	0.011953	0.0654684
Hipp_Left_mTBM2_PC5	left.rostral.middle.frontal	Volumes_cortical	hipp	0.139	0.1464	0.3422	0.582066
Hipp_Left_mTBM3_PC1	left.rostral.middle.frontal	Volumes_cortical	hipp	-0.0639	0.0954	0.50291	0.719007
Hipp_Left_mTBM3_PC2	left.rostral.middle.frontal	Volumes_cortical	hipp	0.2907	0.1603	0.069719	0.221642
Hipp_Left_mTBM3_PC3	left.rostral.middle.frontal	Volumes_cortical	hipp	0.1345	0.0933	0.1494	0.358657
Hipp_Left_mTBM3_PC4	left.rostral.middle.frontal	Volumes_cortical	hipp	0.0734	0.0922	0.42644	0.658374
Hipp_Left_mTBM3_PC5	left.rostral.middle.frontal	Volumes_cortical	hipp	0.1518	0.1299	0.24281	0.478989
Hipp_Left_mTBM3_PC6	left.rostral.middle.frontal	Volumes_cortical	hipp	-0.2774	0.1186	0.019352	0.092327
Hipp_Left_mTBM3_PC7	left.rostral.middle.frontal	Volumes_cortical	hipp	0.1165	0.1595	0.46516	0.690388
Hipp_Left_Dete_PC1	left.rostral.middle.frontal	Volumes_cortical	hipp	-0.0597	0.0944	0.52696	0.735871
Hipp_Left_Dete_PC2	left.rostral.middle.frontal	Volumes_cortical	hipp	0.269	0.165	0.103	0.284872
Hipp_Left_Dete_PC3	left.rostral.middle.frontal	Volumes_cortical	hipp	-0.0987	0.1006	0.32625	0.566927
Hipp_Left_Dete_PC4	left.rostral.middle.frontal	Volumes_cortical	hipp	-0.1131	0.0917	0.21706	0.448814
Hipp_Left_Dete_PC5	left.rostral.middle.frontal	Volumes_cortical	hipp	0.1171	0.1156	0.31099	0.552517
Hipp_Left_Dete_PC6	left.rostral.middle.frontal	Volumes_cortical	hipp	0.2495	0.1144	0.029206	0.122792
Hipp_Left_Dete_PC7	left.rostral.middle.frontal	Volumes_cortical	hipp	-0.18	0.1743	0.3017	0.543254
Hipp_Left_Dete_PC8	left.rostral.middle.frontal	Volumes_cortical	hipp	0.0309	0.1222	0.80049	0.905268
Hipp_Left_Eigen1_PC1	left.rostral.middle.frontal	Volumes_cortical	hipp	-0.0796	0.0904	0.37866	0.615607
Hipp_Left_Eigen1_PC2	left.rostral.middle.frontal	Volumes_cortical	hipp	-0.0387	0.1556	0.80367	0.906805
Hipp_Left_Eigen1_PC3	left.rostral.middle.frontal	Volumes_cortical	hipp	-0.1176	0.1204	0.32882	0.569456
Hipp_Left_Eigen1_PC4	left.rostral.middle.frontal	Volumes_cortical	hipp	-0.1022	0.1189	0.39	0.626065
Hipp_Left_Eigen1_PC5	left.rostral.middle.frontal	Volumes_cortical	hipp	-0.1085	0.1425	0.4464	0.675126
Hipp_Left_Eigen1_PC6	left.rostral.middle.frontal	Volumes_cortical	hipp	-0.0675	0.1316	0.60794	0.791339
Hipp_Left_Eigen1_PC8	left.rostral.middle.frontal	Volumes_cortical	hipp	0.2097	0.0911	0.021274	0.098592
Hipp_Left_Eigen1_PC9	left.rostral.middle.frontal	Volumes_cortical	hipp	-0.1276	0.1255	0.30906	0.550809
Hipp_Left_Eigen1_PC10	left.rostral.middle.frontal	Volumes_cortical	hipp	-0.1564	0.1427	0.27318	0.512997
Hipp_Left_Eigen2_PC1	left.rostral.middle.frontal	Volumes_cortical	hipp	-0.0913	0.0867	0.29254	0.533614
Hipp_Left_Eigen2_PC2	left.rostral.middle.frontal	Volumes_cortical	hipp	0.0246	0.0961	0.79825	0.904025
Hipp_Left_Eigen2_PC3	left.rostral.middle.frontal	Volumes_cortical	hipp	-0.1475	0.2152	0.4932	0.712129
Hipp_Left_Eigen2_PC4	left.rostral.middle.frontal	Volumes_cortical	hipp	0.1306	0.1132	0.24886	0.486311
Hipp_Left_Eigen2_PC5	left.rostral.middle.frontal	Volumes_cortical	hipp	-0.1557	0.1178	0.1864	0.4107
Hipp_Left_Eigen2_PC6	left.rostral.middle.frontal	Volumes_cortical	hipp	0.2356	0.125	0.059383	0.199551
Hipp_Left_Eigen2_PC7	left.rostral.middle.frontal	Volumes_cortical	hipp	0.3585	0.114	0.0017	0.0151505
Hipp_Left_Eigen2_PC8	left.rostral.middle.frontal	Volumes_cortical	hipp	-0.0041	0.1061	0.969	0.9858
Hipp_Left_Eigen2_PC10	left.rostral.middle.frontal	Volumes_cortical	hipp	-0.0834	0.1121	0.45651	0.683532
Hipp_Right_RD_PC1	left.rostral.middle.frontal	Volumes_cortical	hipp	-0.1931	0.0717	0.0071163	0.0449317
Hipp_Right_RD_PC2	left.rostral.middle.frontal	Volumes_cortical	hipp	0.0617	0.1084	0.56922	0.765077
Hipp_Right_RD_PC3	left.rostral.middle.frontal	Volumes_cortical	hipp	-0.031	0.1447	0.83027	0.920547
Hipp_Right_RD_PC4	left.rostral.middle.frontal	Volumes_cortical	hipp	-0.0372	0.0879	0.67223	0.832014
Hipp_Right_RD_PC5	left.rostral.middle.frontal	Volumes_cortical	hipp	-0.0513	0.0872	0.55601	0.755807
Hipp_Right_RD_PC6	left.rostral.middle.frontal	Volumes_cortical	hipp	0.0282	0.1127	0.80215	0.906037
Hipp_Right_RD_PC7	left.rostral.middle.frontal	Volumes_cortical	hipp	0.025013	0.0849	0.76829	0.888505
Hipp_Right_RD_PC8	left.rostral.middle.frontal	Volumes_cortical	hipp	-0.1478	0.0974	0.1293	0.327945
Hipp_Right_RD_PC9	left.rostral.middle.frontal	Volumes_cortical	hipp	0.163	0.1113	0.1432	0.349223
Hipp_Right_RD_PC10	left.rostral.middle.frontal	Volumes_other_structures	hipp	-0.0938	0.1062	0.37719	0.614252
Hipp_Right_mTBM1_PC1	left.rostral.middle.frontal	Volumes_other_structures	hipp	0.1537	0.0798	0.054113	0.187469
Hipp_Right_mTBM1_PC2	left.rostral.middle.frontal	Volumes_other_structures	hipp	-0.1905	0.089	0.032209	0.131553
Hipp_Right_mTBM1_PC3	left.rostral.middle.frontal	Volumes_subcortical	hipp	0.1985	0.1495	0.18427	0.408012
Hipp_Right_mTBM1_PC4	left.rostral.middle.frontal	Volumes_subcortical	hipp	0.1084	0.0954	0.2562	0.494704
Hipp_Right_mTBM1_PC5	left.rostral.middle.frontal	Volumes_other_structures	hipp	0.1695	0.1603	0.2904	0.531321
Hipp_Right_mTBM1_PC6	left.rostral.middle.frontal	Volumes_subcortical	hipp	-0.165	0.1499	0.271	0.510698
Hipp_Right_mTBM1_PC7	left.rostral.middle.frontal	Volumes_subcortical	hipp	0.2391	0.1265	0.0589	0.198497
Hipp_Right_mTBM1_PC8	left.rostral.middle.frontal	Volumes_subcortical	hipp	0.2087	0.1761	0.2359	0.471086
Hipp_Right_mTBM2_PC1	left.rostral.middle.frontal	Volumes_subcortical	hipp	-0.17216	0.0814	0.034533	0.138109
Hipp_Right_mTBM2_PC5	left.rostral.middle.frontal	Volumes_subcortical	hipp	-0.0217	0.2264	0.9236	0.965275
Hipp_Right_mTBM2_PC9	left.rostral.middle.frontal	Volumes_subcortical	hipp	0.0571	0.1432	0.69005	0.842767
Hipp_Right_mTBM3_PC1	left.rostral.middle.frontal	Volumes_other_structures	hipp	-0.1114	0.0867	0.19859	0.425989
Hipp_Right_mTBM3_PC2	left.rostral.middle.frontal	Volumes_other_structures	hipp	-0.1952	0.086	0.023215	0.104768
Hipp_Right_mTBM3_PC3	left.rostral.middle.frontal	Volumes_subcortical	hipp	0.2374	0.1281	0.0638	0.209307
Hipp_Right_mTBM3_PC4	left.rostral.middle.frontal	Volumes_subcortical	hipp	0.0319	0.1096	0.77121	0.889932
Hipp_Right_mTBM3_PC5	left.rostral.middle.frontal	Volumes_subcortical	hipp	-0.0354	0.1452	0.80739	0.908822
Hipp_Right_mTBM3_PC6	left.rostral.middle.frontal	Volumes_subcortical	hipp	0.0204	0.1493	0.8913	0.950368
Hipp_Right_mTBM3_PC7	left.rostral.middle.frontal	Volumes_subcortical	hipp	0.2847	0.1693	0.0927	0.266311
Hipp_Right_mTBM3_PC10	left.rostral.middle.frontal	Volumes_subcortical	hipp	-0.0898	0.1372	0.5127	0.725723
Hipp_Right_Dete_PC1	left.rostral.middle.frontal	Volumes_subcortical	hipp	-0.1519	0.0815	0.062208	0.205814
Hipp_Right_Dete_PC2	left.rostral.middle.frontal	Volumes_subcortical	hipp	0.195	0.0891	0.028725	0.121349
Hipp_Right_Dete_PC3	left.rostral.middle.frontal	Volumes_subcortical	hipp	0.2248	0.1419	0.11308	0.302125
Hipp_Right_Dete_PC4	left.rostral.middle.frontal	Volumes_subcortical	hipp	-0.0898	0.1014	0.37592	0.613176
Hipp_Right_Dete_PC5	left.rostral.middle.frontal	Volumes_subcortical	hipp	0.0688	0.1387	0.62	0.799624
Hipp_Right_Dete_PC6	left.rostral.middle.frontal	Volumes_other_structures	hipp	-0.0751	0.1529	0.6234	0.801844
Hipp_Right_Dete_PC7	left.rostral.middle.frontal	Volumes_other_structures	hipp	0.2669	0.1334	0.0454	0.166392
Hipp_Right_Dete_PC8	left.rostral.middle.frontal	Volumes_subcortical	hipp	-0.0335	0.1577	0.8316	0.921044
Hipp_Right_Eigen1_PC1	left.rostral.middle.frontal	Volumes_subcortical	hipp	0.1692	0.0796	0.033504	0.135109
Hipp_Right_Eigen1_PC2	left.rostral.middle.frontal	Volumes_subcortical	hipp	-0.2164	0.1028	0.035296	0.140098
Hipp_Right_Eigen1_PC3	left.rostral.middle.frontal	Volumes_subcortical	hipp	-0.1789	0.0813	0.027833	0.119004
Hipp_Right_Eigen1_PC4	left.rostral.middle.frontal	Volumes_subcortical	hipp	0.1952	0.0891	0.028381	0.120469
Hipp_Right_Eigen1_PC5	left.rostral.middle.frontal	Volumes_subcortical	hipp	0.0919	0.1364	0.5008	0.717404
Hipp_Right_Eigen1_PC6	left.rostral.middle.frontal	Volumes_subcortical	hipp	-0.0197	0.1054	0.85155	0.931119
Hipp_Right_Eigen1_PC7	left.rostral.middle.frontal	Volumes_subcortical	hipp	0.0191	0.1835	0.9169	0.962251
Hipp_Right_Eigen1_PC8	left.rostral.middle.frontal	Volumes_subcortical	hipp	-0.090202	0.1189	0.44804	0.676476
Hipp_Right_Eigen1_PC9	left.rostral.middle.frontal	Volumes_other_structures	hipp	-0.0465	0.1656	0.7786	0.893827
Hipp_Right_Eigen1_PC10	left.rostral.middle.frontal	Volumes_other_structures	hipp	-0.3186	0.2117	0.1323	0.332406
Hipp_Right_Eigen2_PC1	left.rostral.middle.frontal	Volumes_other_structures	hipp	-0.18859	0.0772	0.014628	0.0757713
Hipp_Right_Eigen2_PC2	left.rostral.middle.frontal	Volumes_cortical	hipp	0.194	0.0829	0.019318	0.0922065
Hipp_Right_Eigen2_PC3	left.rostral.middle.frontal	Volumes_cortical	hipp	0.1576	0.1104	0.15343	0.36472
Hipp_Right_Eigen2_PC4	left.rostral.middle.frontal	Volumes_cortical	hipp	0.1332	0.1291	0.30218	0.543784
Hipp_Right_Eigen2_PC5	left.rostral.middle.frontal	Volumes_cortical	hipp	0.1619	0.173	0.3493	0.588525
Hipp_Right_Eigen2_PC6	left.rostral.middle.frontal	Volumes_cortical	hipp	-0.032	0.1046	0.75961	0.883464
Hipp_Right_Eigen2_PC7	left.rostral.middle.frontal	Volumes_cortical	hipp	-0.1098	0.2378	0.6443	0.81529
Hipp_Right_Eigen2_PC8	left.rostral.middle.frontal	Volumes_cortical	hipp	-0.1439	0.1771	0.41671	0.65006
Hipp_Right_Eigen2_PC9	left.rostral.middle.frontal	Volumes_cortical	hipp	-0.1739	0.0975	0.074547	0.231294
Hipp_Right_Eigen2_PC10	left.rostral.middle.frontal	Volumes_cortical	hipp	-0.0037	0.1228	0.9756	0.988842
Pall_Left_RD_Mean	left.rostral.middle.frontal	Volumes_cortical	pall	0.0884	0.1037	0.39422	0.629978
Pall_Left_mTBM1_Mean	left.rostral.middle.frontal	Volumes_cortical	pall	0.12	0.123	0.32936	0.570139
Pall_Left_mTBM3_Mean	left.rostral.middle.frontal	Volumes_cortical	pall	0.1059	0.1198	0.37676	0.613967
Pall_Left_Dete_Mean	left.rostral.middle.frontal	Volumes_cortical	pall	0.1133	0.1207	0.34816	0.587556
Pall_Left_Eigen1_Mean	left.rostral.middle.frontal	Volumes_cortical	pall	0.062	0.0943	0.51092	0.724433
Pall_Left_Eigen2_Mean	left.rostral.middle.frontal	Volumes_cortical	pall	0.0715	0.0967	0.46016	0.686434
Pall_Right_RD_Mean	left.rostral.middle.frontal	Volumes_cortical	pall	-0.0088	0.0936	0.92546	0.966071
Pall_Right_mTBM1_Mean	left.rostral.middle.frontal	Volumes_cortical	pall	0.0122	0.1044	0.90712	0.957377
Pall_Right_mTBM3_Mean	left.rostral.middle.frontal	Volumes_cortical	pall	0.014	0.1026	0.89146	0.950411
Pall_Right_Dete_Mean	left.rostral.middle.frontal	Volumes_cortical	pall	0.014	0.103	0.89169	0.950496
Pall_Right_Eigen1_Mean	left.rostral.middle.frontal	Volumes_cortical	pall	-0.0072	0.0913	0.93719	0.971955
Pall_Right_Eigen2_Mean	left.rostral.middle.frontal	Volumes_cortical	pall	-0.0067	0.0897	0.94022	0.973558
Pall_Left_RD_PC2	left.rostral.middle.frontal	Volumes_cortical	pall	-0.0593	0.0965	0.53878	0.744237
Pall_Left_RD_PC6	left.rostral.middle.frontal	Volumes_cortical	pall	0.12324	0.1101	0.26307	0.502146
Pall_Left_Eigen2_PC5	left.rostral.middle.frontal	Volumes_cortical	pall	-0.0473	0.1034	0.64748	0.817435
Puta_Left_RD_Mean	left.rostral.middle.frontal	Volumes_cortical	puta	0.1704	0.0776	0.028045	0.119555
Puta_Left_mTBM1_Mean	left.rostral.middle.frontal	Volumes_cortical	puta	0.17921	0.0847	0.034256	0.137324
Puta_Left_mTBM2_Mean	left.rostral.middle.frontal	Volumes_cortical	puta	0.16	0.1331	0.22918	0.463422
Puta_Left_mTBM3_Mean	left.rostral.middle.frontal	Volumes_cortical	puta	0.1565	0.0827	0.058522	0.197615
Puta_Left_Dete_Mean	left.rostral.middle.frontal	Volumes_cortical	puta	0.1683	0.0833	0.043254	0.160985
Puta_Left_Eigen1_Mean	left.rostral.middle.frontal	Volumes_cortical	puta	0.1012	0.0711	0.15457	0.366459
Puta_Left_Eigen2_Mean	left.rostral.middle.frontal	Volumes_cortical	puta	0.1195	0.0719	0.096386	0.273054
Puta_Right_RD_Mean	left.rostral.middle.frontal	Volumes_cortical	puta	0.1683	0.0668	0.011741	0.0646799
Puta_Right_mTBM1_Mean	left.rostral.middle.frontal	Volumes_cortical	puta	0.123	0.072	0.087702	0.256972
Puta_Right_mTBM3_Mean	left.rostral.middle.frontal	Volumes_cortical	puta	0.103	0.0729	0.15764	0.370943
Puta_Right_Dete_Mean	left.rostral.middle.frontal	Volumes_cortical	puta	0.1136	0.0721	0.11529	0.305657
Puta_Right_Eigen1_Mean	left.rostral.middle.frontal	Volumes_cortical	puta	0.1135	0.0691	0.10044	0.280337
Puta_Right_Eigen2_Mean	left.rostral.middle.frontal	Volumes_cortical	puta	0.1177	0.0694	0.089765	0.260947
Puta_Left_RD_PC1	left.rostral.middle.frontal	Volumes_cortical	puta	0.1486	0.1332	0.26443	0.50369
Puta_Left_RD_PC3	left.rostral.middle.frontal	Volumes_cortical	puta	0.0831	0.0982	0.39718	0.632518
Puta_Left_RD_PC4	left.rostral.middle.frontal	Volumes_cortical	puta	0.1375	0.0934	0.14119	0.34622
Puta_Left_RD_PC5	left.rostral.middle.frontal	Volumes_cortical	puta	0.1123	0.0872	0.19771	0.424866
Puta_Left_RD_PC9	left.rostral.middle.frontal	Volumes_cortical	puta	0.0825	0.0987	0.40321	0.637687
Puta_Left_mTBM3_PC1	left.rostral.middle.frontal	Volumes_cortical	puta	-0.1611	0.1435	0.2615	0.500446
Puta_Left_mTBM3_PC7	left.rostral.middle.frontal	Volumes_cortical	puta	0.1296	0.0942	0.16895	0.387233
Puta_Left_mTBM3_PC9	left.rostral.middle.frontal	Volumes_cortical	puta	-0.108	0.1148	0.3467	0.586123
Puta_Left_Dete_PC1	left.rostral.middle.frontal	Volumes_cortical	puta	-0.1624	0.144	0.2593	0.498141
Puta_Left_Eigen2_PC7	left.rostral.middle.frontal	Volumes_cortical	puta	-0.2533	0.1084	0.019487	0.0927895
Puta_Right_RD_PC1	left.rostral.middle.frontal	Volumes_cortical	puta	0.13248	0.1356	0.32852	0.569134
Puta_Right_RD_PC4	left.rostral.middle.frontal	Volumes_cortical	puta	0.1255	0.0737	0.088762	0.259061
Puta_Right_RD_PC7	left.rostral.middle.frontal	Volumes_cortical	puta	-0.0204	0.1038	0.84388	0.927084
Puta_Right_mTBM1_PC1	left.rostral.middle.frontal	Volumes_cortical	puta	-0.2007	0.1442	0.16412	0.380131
Puta_Right_mTBM3_PC1	left.rostral.middle.frontal	Volumes_cortical	puta	-0.1753	0.1405	0.21203	0.442864
Puta_Right_Dete_PC1	left.rostral.middle.frontal	Volumes_cortical	puta	-0.18858	0.1422	0.18464	0.408403
Thal_Left_RD_Mean	left.rostral.middle.frontal	Volumes_cortical	thal	0.195	0.0944	0.038811	0.149634
Thal_Left_mTBM1_Mean	left.rostral.middle.frontal	Volumes_cortical	thal	0.1944	0.1141	0.088276	0.258081
Thal_Left_mTBM3_Mean	left.rostral.middle.frontal	Volumes_cortical	thal	0.2076	0.1183	0.079337	0.240949
Thal_Left_Dete_Mean	left.rostral.middle.frontal	Volumes_cortical	thal	0.2014	0.1155	0.081277	0.244737
Thal_Left_Eigen1_Mean	left.rostral.middle.frontal	Volumes_cortical	thal	0.2471	0.0937	0.0083492	0.050544
Thal_Left_Eigen2_Mean	left.rostral.middle.frontal	Volumes_cortical	thal	0.24135	0.099	0.014731	0.0761223
Thal_Right_RD_Mean	left.rostral.middle.frontal	Volumes_cortical	thal	0.2391	0.0856	0.0052222	0.0357806
Thal_Right_mTBM1_Mean	left.rostral.middle.frontal	Volumes_cortical	thal	0.2056	0.1022	0.04421	0.163372
Thal_Right_mTBM3_Mean	left.rostral.middle.frontal	Volumes_cortical	thal	0.1678	0.1066	0.11539	0.305837
Thal_Right_Dete_Mean	left.rostral.middle.frontal	Volumes_other_structures	thal	0.1874	0.1042	0.071995	0.226188
Thal_Right_Eigen1_Mean	left.rostral.middle.frontal	Volumes_other_structures	thal	0.2592	0.0947	0.0061699	0.0404976
Thal_Right_Eigen2_Mean	left.rostral.middle.frontal	Volumes_other_structures	thal	0.2209	0.1074	0.039598	0.151703
Thal_Left_RD_PC3	left.rostral.middle.frontal	Volumes_subcortical	thal	0.13354	0.1128	0.23632	0.471539
Thal_Left_mTBM1_PC6	left.rostral.middle.frontal	Volumes_subcortical	thal	-0.1542	0.1075	0.15129	0.361392
Thal_Right_RD_PC3	left.rostral.middle.frontal	Volumes_other_structures	thal	-0.3507	0.0912	0.00012085	0.00181908
Thal_Right_mTBM2_PC1	left.rostral.middle.frontal	Volumes_subcortical	thal	0.0038	0.1129	0.9728	0.98751
Thal_Right_Eigen1_PC1	left.rostral.middle.frontal	Volumes_subcortical	thal	-0.0106	0.1098	0.92325	0.965058
Vent_Left_RD_Mean	left.rostral.middle.frontal	Volumes_subcortical	vent	0.0125	0.0831	0.88022	0.945138
Vent_Left_mTBM1_Mean	left.rostral.middle.frontal	Volumes_subcortical	vent	-0.0399	0.0802	0.61862	0.798581
Vent_Left_mTBM2_Mean	left.rostral.middle.frontal	Volumes_subcortical	vent	0.0279	0.0858	0.74547	0.875354
Vent_Left_mTBM3_Mean	left.rostral.middle.frontal	Volumes_subcortical	vent	-0.0503	0.0758	0.50672	0.721654
Vent_Left_Dete_Mean	left.rostral.middle.frontal	Volumes_other_structures	vent	-0.0385	0.0779	0.62168	0.800802
Vent_Left_Eigen1_Mean	left.rostral.middle.frontal	Volumes_other_structures	vent	0.0055	0.0772	0.94275	0.974541
Vent_Left_Eigen2_Mean	left.rostral.middle.frontal	Volumes_subcortical	vent	2.443e-05	0.0805	0.99976	0.999895
Vent_Right_RD_Mean	left.rostral.middle.frontal	Volumes_subcortical	vent	-0.0049	0.0704	0.94454	0.975427
Vent_Right_mTBM1_Mean	left.rostral.middle.frontal	Volumes_subcortical	vent	-0.0536	0.0744	0.47188	0.695899
Vent_Right_mTBM2_Mean	left.rostral.middle.frontal	Volumes_subcortical	vent	0.0302	0.0717	0.6734	0.832757
Vent_Right_mTBM3_Mean	left.rostral.middle.frontal	Volumes_subcortical	vent	-0.0796	0.0741	0.28266	0.522866
Vent_Right_Dete_Mean	left.rostral.middle.frontal	Volumes_subcortical	vent	-0.0655	0.0742	0.37749	0.614614
Vent_Right_Eigen1_Mean	left.rostral.middle.frontal	Volumes_subcortical	vent	-0.0336	0.0743	0.65131	0.819318
Vent_Right_Eigen2_Mean	left.rostral.middle.frontal	Volumes_subcortical	vent	-0.0318	0.075	0.67135	0.831553
Vent_Left_RD_PC1	left.rostral.middle.frontal	Volumes_subcortical	vent	0.0111	0.0821	0.89202	0.950624
Vent_Left_RD_PC2	left.rostral.middle.frontal	Volumes_subcortical	vent	0.0551	0.08	0.49035	0.709945
Vent_Left_RD_PC3	left.rostral.middle.frontal	Volumes_subcortical	vent	-0.0146	0.0721	0.83958	0.925161
Vent_Left_RD_PC4	left.rostral.middle.frontal	Volumes_other_structures	vent	0.0654	0.0807	0.4176	0.650797
Vent_Left_RD_PC5	left.rostral.middle.frontal	Volumes_other_structures	vent	0.0628	0.0825	0.44656	0.675282
Vent_Left_RD_PC6	left.rostral.middle.frontal	Volumes_subcortical	vent	-0.0043	0.0878	0.96102	0.982424
Vent_Left_RD_PC7	left.rostral.middle.frontal	Volumes_subcortical	vent	0.0528	0.0803	0.51091	0.72443
Vent_Left_RD_PC8	left.rostral.middle.frontal	Volumes_subcortical	vent	-0.2049	0.0934	0.028302	0.120252
Vent_Left_RD_PC9	left.rostral.middle.frontal	Volumes_subcortical	vent	-0.0778	0.0801	0.3313	0.571948
Vent_Left_RD_PC10	left.rostral.middle.frontal	Volumes_subcortical	vent	0.1952	0.0932	0.036285	0.142844
Vent_Left_mTBM1_PC1	left.rostral.middle.frontal	Volumes_subcortical	vent	0.0095	0.081	0.9065	0.957181
Vent_Left_mTBM1_PC3	left.rostral.middle.frontal	Volumes_subcortical	vent	0.1435	0.0881	0.10346	0.285654
Vent_Left_mTBM1_PC4	left.rostral.middle.frontal	Volumes_subcortical	vent	0.1391	0.0824	0.091407	0.264129
Vent_Left_mTBM1_PC6	left.rostral.middle.frontal	Volumes_subcortical	vent	0.0274	0.0641	0.66877	0.830136
Vent_Left_mTBM1_PC7	left.rostral.middle.frontal	Volumes_other_structures	vent	-0.1023	0.0863	0.23579	0.470966
Vent_Left_mTBM1_PC8	left.rostral.middle.frontal	Volumes_other_structures	vent	0.0478	0.0914	0.60073	0.786499
Vent_Left_mTBM1_PC9	left.rostral.middle.frontal	Volumes_other_structures	vent	0.0855	0.1039	0.41063	0.644777
Vent_Left_mTBM1_PC10	left.rostral.middle.frontal	Volumes_cortical	vent	-0.0034	0.086	0.96812	0.985454
Vent_Left_mTBM2_PC1	left.rostral.middle.frontal	Volumes_cortical	vent	0.0085	0.085	0.92043	0.963773
Vent_Left_mTBM2_PC2	left.rostral.middle.frontal	Volumes_cortical	vent	0.1921	0.0898	0.032304	0.131829
Vent_Left_mTBM2_PC4	left.rostral.middle.frontal	Volumes_cortical	vent	0.1014	0.0829	0.22129	0.454133
Vent_Left_mTBM2_PC7	left.rostral.middle.frontal	Volumes_cortical	vent	0.2773	0.1047	0.0081	0.0494416
Vent_Left_mTBM3_PC2	left.rostral.middle.frontal	Volumes_cortical	vent	0.0144	0.0812	0.85963	0.935328
Vent_Left_mTBM3_PC3	left.rostral.middle.frontal	Volumes_cortical	vent	0.1783	0.0918	0.05201	0.182569
Vent_Left_mTBM3_PC4	left.rostral.middle.frontal	Volumes_cortical	vent	0.1711	0.0914	0.061085	0.203302
Vent_Left_mTBM3_PC5	left.rostral.middle.frontal	Volumes_cortical	vent	-0.0323	0.1143	0.77724	0.893225
Vent_Left_mTBM3_PC6	left.rostral.middle.frontal	Volumes_cortical	vent	0.0394	0.0662	0.55157	0.752946
Vent_Left_mTBM3_PC7	left.rostral.middle.frontal	Volumes_cortical	vent	0.1616	0.0761	0.033679	0.135559
Vent_Left_mTBM3_PC8	left.rostral.middle.frontal	Volumes_cortical	vent	-0.0984	0.0932	0.29119	0.532211
Vent_Left_mTBM3_PC9	left.rostral.middle.frontal	Volumes_cortical	vent	-0.076	0.1149	0.50866	0.72299
Vent_Left_mTBM3_PC10	left.rostral.middle.frontal	Volumes_cortical	vent	-0.1081	0.113	0.33904	0.578991
Vent_Left_Dete_PC2	left.rostral.middle.frontal	Volumes_cortical	vent	-0.0047	0.0837	0.95538	0.979936
Vent_Left_Dete_PC3	left.rostral.middle.frontal	Volumes_cortical	vent	0.2033	0.1077	0.0591	0.19891
Vent_Left_Dete_PC4	left.rostral.middle.frontal	Volumes_cortical	vent	-0.2205	0.101	0.029056	0.122367
Vent_Left_Dete_PC5	left.rostral.middle.frontal	Volumes_cortical	vent	0.0274	0.0856	0.74887	0.877511
Vent_Left_Dete_PC6	left.rostral.middle.frontal	Volumes_cortical	vent	-0.0208	0.0649	0.74812	0.876989
Vent_Left_Dete_PC7	left.rostral.middle.frontal	Volumes_cortical	vent	0.1158	0.08	0.14776	0.356204
Vent_Left_Dete_PC8	left.rostral.middle.frontal	Volumes_cortical	vent	-0.0985	0.0949	0.29956	0.540989
Vent_Left_Dete_PC9	left.rostral.middle.frontal	Volumes_cortical	vent	0.0556	0.1023	0.58635	0.776485
Vent_Left_Eigen1_PC2	left.rostral.middle.frontal	Volumes_cortical	vent	0.0023	0.0815	0.97722	0.989651
Vent_Left_Eigen1_PC3	left.rostral.middle.frontal	Volumes_cortical	vent	0.1629	0.0843	0.053336	0.185724
Vent_Left_Eigen1_PC5	left.rostral.middle.frontal	Volumes_cortical	vent	-0.0302	0.071	0.66996	0.830784
Vent_Left_Eigen1_PC6	left.rostral.middle.frontal	Volumes_cortical	vent	0.1121	0.0891	0.2083	0.438338
Vent_Left_Eigen1_PC8	left.rostral.middle.frontal	Volumes_cortical	vent	0.1337	0.115	0.2452	0.481774
Vent_Left_Eigen1_PC9	left.rostral.middle.frontal	Volumes_cortical	vent	0.0447	0.1119	0.6896	0.842434
Vent_Left_Eigen1_PC10	left.rostral.middle.frontal	Volumes_cortical	vent	0.0729	0.1056	0.4903	0.709934
Vent_Left_Eigen2_PC1	left.rostral.middle.frontal	Volumes_cortical	vent	-0.0151	0.0788	0.84835	0.929587
Vent_Left_Eigen2_PC3	left.rostral.middle.frontal	Volumes_cortical	vent	0.1747	0.0844	0.038448	0.148735
Vent_Left_Eigen2_PC4	left.rostral.middle.frontal	Volumes_cortical	vent	-0.0152	0.0682	0.82409	0.91715
Vent_Left_Eigen2_PC6	left.rostral.middle.frontal	Volumes_cortical	vent	0.0111	0.0883	0.89965	0.953953
Vent_Left_Eigen2_PC7	left.rostral.middle.frontal	Volumes_cortical	vent	0.1252	0.0987	0.2044	0.433519
Vent_Left_Eigen2_PC8	left.rostral.middle.frontal	Volumes_cortical	vent	-0.2224	0.0747	0.0029144	0.0230456
Vent_Left_Eigen2_PC9	left.rostral.middle.frontal	Volumes_cortical	vent	0.183	0.0745	0.014031	0.0735486
Vent_Left_Eigen2_PC10	left.rostral.middle.frontal	Volumes_cortical	vent	0.2193	0.0772	0.0045216	0.0321686
Vent_Right_RD_PC1	left.rostral.middle.frontal	Volumes_cortical	vent	-0.0097	0.0729	0.894	0.951497
Vent_Right_RD_PC2	left.rostral.middle.frontal	Volumes_cortical	vent	-0.0228	0.0814	0.77948	0.894319
Vent_Right_RD_PC3	left.rostral.middle.frontal	Volumes_cortical	vent	0.0108	0.0794	0.89226	0.95073
Vent_Right_RD_PC4	left.rostral.middle.frontal	Volumes_cortical	vent	0.0114	0.1105	0.91767	0.962547
Vent_Right_RD_PC5	left.rostral.middle.frontal	Volumes_cortical	vent	0.065033	0.0885	0.46228	0.688072
Vent_Right_RD_PC6	left.rostral.middle.frontal	Volumes_cortical	vent	0.0338	0.0822	0.681	0.837113
Vent_Right_RD_PC7	left.rostral.middle.frontal	Volumes_cortical	vent	0.1365	0.0825	0.097968	0.275949
Vent_Right_RD_PC8	left.rostral.middle.frontal	Volumes_cortical	vent	-0.0274	0.0847	0.74611	0.875745
Vent_Right_RD_PC9	left.rostral.middle.frontal	Volumes_cortical	vent	-0.0533	0.0768	0.48787	0.708047
Vent_Right_RD_PC10	left.rostral.middle.frontal	Volumes_cortical	vent	-0.1391	0.0918	0.12964	0.328545
Vent_Right_mTBM1_PC2	left.rostral.middle.frontal	Volumes_cortical	vent	-0.0174	0.0764	0.81966	0.915209
Vent_Right_mTBM1_PC3	left.rostral.middle.frontal	Volumes_cortical	vent	0.1043	0.0983	0.28849	0.529077
Vent_Right_mTBM1_PC4	left.rostral.middle.frontal	Volumes_cortical	vent	-0.1288	0.0771	0.094694	0.269918
Vent_Right_mTBM1_PC6	left.rostral.middle.frontal	Volumes_cortical	vent	-0.0279	0.0778	0.71956	0.860428
Vent_Right_mTBM1_PC7	left.rostral.middle.frontal	Volumes_cortical	vent	0.1576	0.0822	0.055378	0.190415
Vent_Right_mTBM1_PC8	left.rostral.middle.frontal	Volumes_cortical	vent	0.1164	0.1231	0.34451	0.584155
Vent_Right_mTBM1_PC9	left.rostral.middle.frontal	Volumes_cortical	vent	0.0232	0.109	0.83126	0.920925
Vent_Right_mTBM1_PC10	left.rostral.middle.frontal	Volumes_cortical	vent	0.1121	0.0875	0.20009	0.427816
Vent_Right_mTBM2_PC1	left.rostral.middle.frontal	Volumes_cortical	vent	0.02	0.073	0.78444	0.896945
Vent_Right_mTBM2_PC3	left.rostral.middle.frontal	Volumes_cortical	vent	-0.1763	0.094	0.060815	0.202662
Vent_Right_mTBM2_PC4	left.rostral.middle.frontal	Volumes_cortical	vent	0.1619	0.0858	0.059297	0.199329
Vent_Right_mTBM2_PC10	left.rostral.middle.frontal	Volumes_cortical	vent	-0.2693	0.0998	0.0069586	0.0442032
Vent_Right_mTBM3_PC2	left.rostral.middle.frontal	Volumes_cortical	vent	-0.0102	0.0751	0.89204	0.950635
Vent_Right_mTBM3_PC3	left.rostral.middle.frontal	Volumes_cortical	vent	0.0953	0.095	0.31578	0.55727
Vent_Right_mTBM3_PC4	left.rostral.middle.frontal	Volumes_cortical	vent	0.1447	0.0889	0.10361	0.285869
Vent_Right_mTBM3_PC6	left.rostral.middle.frontal	Volumes_other_structures	vent	0.0737	0.073	0.31239	0.553989
Vent_Right_mTBM3_PC7	left.rostral.middle.frontal	Volumes_other_structures	vent	-0.0524	0.0984	0.59439	0.782109
Vent_Right_mTBM3_PC8	left.rostral.middle.frontal	Volumes_other_structures	vent	-0.0083	0.1476	0.955	0.979768
Vent_Right_mTBM3_PC9	left.rostral.middle.frontal	Volumes_subcortical	vent	0.0447	0.0987	0.65058	0.818985
Vent_Right_mTBM3_PC10	left.rostral.middle.frontal	Volumes_subcortical	vent	-0.2069	0.088	0.018803	0.0905073
Vent_Right_Dete_PC2	left.rostral.middle.frontal	Volumes_other_structures	vent	-0.0147	0.0748	0.84478	0.92759
Vent_Right_Dete_PC3	left.rostral.middle.frontal	Volumes_subcortical	vent	-0.1227	0.0971	0.20638	0.436039
Vent_Right_Dete_PC5	left.rostral.middle.frontal	Volumes_subcortical	vent	-0.1349	0.0736	0.066897	0.215736
Vent_Right_Dete_PC6	left.rostral.middle.frontal	Volumes_subcortical	vent	0.0349	0.0799	0.66246	0.826245
Vent_Right_Dete_PC7	left.rostral.middle.frontal	Volumes_subcortical	vent	-0.1477	0.0901	0.10108	0.281386
Vent_Right_Dete_PC9	left.rostral.middle.frontal	Volumes_subcortical	vent	-0.0279	0.1043	0.78882	0.899066
Vent_Right_Dete_PC10	left.rostral.middle.frontal	Volumes_subcortical	vent	-0.1323	0.0834	0.11245	0.3011
Vent_Right_Eigen1_PC2	left.rostral.middle.frontal	Volumes_other_structures	vent	0.0025	0.0806	0.97507	0.988599
Vent_Right_Eigen1_PC4	left.rostral.middle.frontal	Volumes_other_structures	vent	-0.1173	0.0732	0.10896	0.295147
Vent_Right_Eigen1_PC5	left.rostral.middle.frontal	Volumes_subcortical	vent	-0.0019	0.0943	0.98354	0.992717
Vent_Right_Eigen1_PC7	left.rostral.middle.frontal	Volumes_subcortical	vent	0.0611	0.0948	0.51881	0.72984
Vent_Right_Eigen1_PC9	left.rostral.middle.frontal	Volumes_subcortical	vent	-0.1686	0.0763	0.027193	0.117057
Vent_Right_Eigen2_PC2	left.rostral.middle.frontal	Volumes_subcortical	vent	-0.0001	0.0769	0.99847	0.999246
Vent_Right_Eigen2_PC3	left.rostral.middle.frontal	Volumes_subcortical	vent	-0.1309	0.0767	0.087823	0.257157
Vent_Right_Eigen2_PC4	left.rostral.middle.frontal	Volumes_subcortical	vent	0.0273	0.0969	0.77836	0.893745
Vent_Right_Eigen2_PC5	left.rostral.middle.frontal	Volumes_subcortical	vent	-0.028	0.1167	0.8102	0.910282
Vent_Right_Eigen2_PC6	left.rostral.middle.frontal	Volumes_subcortical	vent	-0.0199	0.0789	0.80081	0.90535
Vent_Right_Eigen2_PC7	left.rostral.middle.frontal	Volumes_subcortical	vent	-0.1062	0.0773	0.16969	0.388297
Vent_Right_Eigen2_PC9	left.rostral.middle.frontal	Volumes_subcortical	vent	-0.0435	0.0826	0.59872	0.78509
Accu_Left_RD_Mean	left.superior.frontal	Volumes_subcortical	accu	0.127	0.1134	0.26285	0.501908
Accu_Left_mTBM1_Mean	left.superior.frontal	Volumes_other_structures	accu	0.1138	0.1243	0.35987	0.598174
Accu_Left_mTBM3_Mean	left.superior.frontal	Volumes_other_structures	accu	0.1131	0.1203	0.34728	0.586695
Accu_Left_Dete_Mean	left.superior.frontal	Volumes_subcortical	accu	0.1153	0.1212	0.34143	0.58138
Accu_Left_Eigen1_Mean	left.superior.frontal	Volumes_subcortical	accu	0.1543	0.1079	0.15269	0.363594
Accu_Left_Eigen2_Mean	left.superior.frontal	Volumes_subcortical	accu	0.1412	0.1099	0.19882	0.42622
Accu_Right_RD_Mean	left.superior.frontal	Volumes_subcortical	accu	0.0497	0.0955	0.60261	0.78781
Accu_Right_mTBM1_Mean	left.superior.frontal	Volumes_subcortical	accu	0.1348	0.107	0.20767	0.437545
Accu_Right_mTBM3_Mean	left.superior.frontal	Volumes_subcortical	accu	0.1523	0.1057	0.1498	0.359278
Accu_Right_Dete_Mean	left.superior.frontal	Volumes_subcortical	accu	0.1406	0.1054	0.18233	0.405161
Accu_Right_Eigen1_Mean	left.superior.frontal	Volumes_subcortical	accu	0.1424	0.0991	0.15056	0.360349
Accu_Right_Eigen2_Mean	left.superior.frontal	Volumes_subcortical	accu	0.1245	0.0973	0.20071	0.428561
Accu_Left_RD_PC1	left.superior.frontal	Volumes_other_structures	accu	0.2496	0.1543	0.10591	0.289884
Accu_Left_RD_PC2	left.superior.frontal	Volumes_other_structures	accu	-0.0252	0.1263	0.84184	0.926309
Accu_Left_RD_PC4	left.superior.frontal	Volumes_other_structures	accu	0.0888	0.1317	0.49991	0.716863
Accu_Left_Eigen1_PC2	left.superior.frontal	Volumes_cortical	accu	-0.2566	0.1522	0.091769	0.264808
Accu_Left_Eigen2_PC2	left.superior.frontal	Volumes_cortical	accu	0.1732	0.1152	0.13272	0.333109
Accu_Right_RD_PC1	left.superior.frontal	Volumes_cortical	accu	0.0284	0.0941	0.76261	0.885166
Accu_Right_RD_PC4	left.superior.frontal	Volumes_cortical	accu	-0.0129	0.097	0.89432	0.951635
Accu_Right_RD_PC8	left.superior.frontal	Volumes_cortical	accu	0.002	0.1063	0.98464	0.993239
Accu_Right_mTBM1_PC1	left.superior.frontal	Volumes_cortical	accu	-0.1369	0.1159	0.23759	0.47311
Accu_Right_mTBM3_PC1	left.superior.frontal	Volumes_cortical	accu	0.1623	0.1131	0.15107	0.361069
Accu_Right_Dete_PC1	left.superior.frontal	Volumes_cortical	accu	0.1332	0.1107	0.22863	0.462771
Accu_Right_Eigen1_PC3	left.superior.frontal	Volumes_cortical	accu	0.176	0.1065	0.098464	0.276887
Accu_Right_Eigen2_PC3	left.superior.frontal	Volumes_cortical	accu	0.2055	0.1212	0.089877	0.261172
Amyg_Left_RD_Mean	left.superior.frontal	Volumes_cortical	amyg	-0.0241	0.1366	0.86015	0.935572
Amyg_Left_Eigen1_Mean	left.superior.frontal	Volumes_cortical	amyg	0.0621	0.1389	0.65497	0.821389
Amyg_Left_Eigen2_Mean	left.superior.frontal	Volumes_cortical	amyg	0.0428	0.1401	0.75995	0.883643
Amyg_Right_RD_Mean	left.superior.frontal	Volumes_cortical	amyg	0.0779	0.1193	0.51372	0.726539
Amyg_Right_Eigen1_Mean	left.superior.frontal	Volumes_cortical	amyg	0.2351	0.138	0.0884	0.25833
Amyg_Right_Eigen2_Mean	left.superior.frontal	Volumes_cortical	amyg	0.2804	0.1429	0.0498	0.177468
Amyg_Left_RD_PC3	left.superior.frontal	Volumes_cortical	amyg	0.0058	0.1324	0.96496	0.983995
Amyg_Left_Eigen2_PC7	left.superior.frontal	Volumes_cortical	amyg	0.1509	0.1378	0.2734	0.513197
Amyg_Right_RD_PC3	left.superior.frontal	Volumes_cortical	amyg	0.0534	0.1066	0.61643	0.797042
Amyg_Right_Dete_PC4	left.superior.frontal	Volumes_cortical	amyg	0.175	0.1599	0.2738	0.513695
Caud_Left_RD_Mean	left.superior.frontal	Volumes_cortical	caud	0.1304	0.0813	0.10852	0.294307
Caud_Left_mTBM1_Mean	left.superior.frontal	Volumes_cortical	caud	0.1108	0.1223	0.36492	0.603141
Caud_Left_mTBM2_Mean	left.superior.frontal	Volumes_cortical	caud	0.1456	0.0974	0.1349	0.336448
Caud_Left_mTBM3_Mean	left.superior.frontal	Volumes_cortical	caud	0.0772	0.1331	0.56197	0.759972
Caud_Left_Dete_Mean	left.superior.frontal	Volumes_cortical	caud	0.0961	0.1275	0.45083	0.678802
Caud_Left_Eigen1_Mean	left.superior.frontal	Volumes_cortical	caud	0.0911	0.1019	0.37127	0.609072
Caud_Left_Eigen2_Mean	left.superior.frontal	Volumes_cortical	caud	0.1076	0.0967	0.26587	0.50535
Caud_Right_RD_Mean	left.superior.frontal	Volumes_cortical	caud	0.0813	0.0848	0.33775	0.577722
Caud_Right_mTBM2_Mean	left.superior.frontal	Volumes_cortical	caud	-0.0563	0.1075	0.60021	0.786154
Caud_Right_Eigen1_Mean	left.superior.frontal	Volumes_cortical	caud	0.1788	0.0924	0.052993	0.18495
Caud_Right_Eigen2_Mean	left.superior.frontal	Volumes_cortical	caud	0.1715	0.0894	0.05506	0.189664
Caud_Left_RD_PC1	left.superior.frontal	Volumes_cortical	caud	-0.1977	0.1573	0.20888	0.439131
Caud_Left_RD_PC3	left.superior.frontal	Volumes_cortical	caud	0.2057	0.1151	0.073834	0.229859
Caud_Left_RD_PC4	left.superior.frontal	Volumes_cortical	caud	-0.0893	0.0877	0.30807	0.549757
Caud_Left_RD_PC5	left.superior.frontal	Volumes_cortical	caud	0.1639	0.0951	0.084726	0.251239
Caud_Left_mTBM1_PC2	left.superior.frontal	Volumes_cortical	caud	-0.1055	0.1847	0.56797	0.764294
Caud_Left_mTBM2_PC2	left.superior.frontal	Volumes_cortical	caud	0.2695	0.146	0.064847	0.211418
Caud_Left_mTBM3_PC2	left.superior.frontal	Volumes_cortical	caud	0.0533	0.1917	0.781	0.894982
Caud_Left_mTBM3_PC7	left.superior.frontal	Volumes_cortical	caud	0.030097	0.1028	0.76966	0.889226
Caud_Left_Dete_PC2	left.superior.frontal	Volumes_cortical	caud	-0.0881	0.1852	0.63425	0.808959
Caud_Left_Dete_PC7	left.superior.frontal	Volumes_cortical	caud	0.015877	0.1139	0.8891	0.9493
Caud_Right_RD_PC4	left.superior.frontal	Volumes_cortical	caud	0.0792	0.083	0.33982	0.579875
Caud_Right_RD_PC6	left.superior.frontal	Volumes_cortical	caud	-0.0523	0.1092	0.63184	0.807608
Caud_Right_RD_PC8	left.superior.frontal	Volumes_cortical	caud	-0.1256	0.112	0.2623	0.50117
Hipp_Left_RD_Mean	left.superior.frontal	Volumes_cortical	hipp	0.0898	0.0953	0.3459	0.585437
Hipp_Left_mTBM1_Mean	left.superior.frontal	Volumes_cortical	hipp	0.2039	0.0957	0.033054	0.133821
Hipp_Left_mTBM2_Mean	left.superior.frontal	Volumes_cortical	hipp	-0.066	0.1014	0.51492	0.727306
Hipp_Left_mTBM3_Mean	left.superior.frontal	Volumes_cortical	hipp	0.2647	0.0921	0.0040492	0.029626
Hipp_Left_Dete_Mean	left.superior.frontal	Volumes_cortical	hipp	0.2421	0.0936	0.0096748	0.0562098
Hipp_Left_Eigen1_Mean	left.superior.frontal	Volumes_cortical	hipp	0.2111	0.0877	0.016117	0.0811407
Hipp_Left_Eigen2_Mean	left.superior.frontal	Volumes_cortical	hipp	0.1804	0.0873	0.038785	0.149609
Hipp_Right_RD_Mean	left.superior.frontal	Volumes_cortical	hipp	0.1249	0.0943	0.18561	0.409605
Hipp_Right_mTBM1_Mean	left.superior.frontal	Volumes_cortical	hipp	0.2412	0.1035	0.019725	0.0935292
Hipp_Right_mTBM2_Mean	left.superior.frontal	Volumes_cortical	hipp	0.0024	0.0933	0.97956	0.990712
Hipp_Right_mTBM3_Mean	left.superior.frontal	Volumes_cortical	hipp	0.2468	0.0976	0.011441	0.0635094
Hipp_Right_Dete_Mean	left.superior.frontal	Volumes_cortical	hipp	0.262	0.1017	0.010001	0.0575631
Hipp_Right_Eigen1_Mean	left.superior.frontal	Volumes_cortical	hipp	0.2154	0.0954	0.023964	0.107227
Hipp_Right_Eigen2_Mean	left.superior.frontal	Volumes_cortical	hipp	0.1995	0.0975	0.040768	0.154614
Hipp_Left_RD_PC1	left.superior.frontal	Volumes_cortical	hipp	0.0325	0.0963	0.73566	0.869507
Hipp_Left_RD_PC2	left.superior.frontal	Volumes_cortical	hipp	0.0889	0.1432	0.535	0.741456
Hipp_Left_RD_PC3	left.superior.frontal	Volumes_cortical	hipp	0.0122	0.1011	0.90412	0.956069
Hipp_Left_RD_PC4	left.superior.frontal	Volumes_cortical	hipp	0.0185	0.0935	0.84339	0.926974
Hipp_Left_RD_PC5	left.superior.frontal	Volumes_other_structures	hipp	-0.1354	0.0966	0.1612	0.376007
Hipp_Left_RD_PC6	left.superior.frontal	Volumes_other_structures	hipp	-0.1254	0.1184	0.28955	0.530297
Hipp_Left_RD_PC7	left.superior.frontal	Volumes_other_structures	hipp	-0.0129	0.0968	0.8939	0.951475
Hipp_Left_RD_PC8	left.superior.frontal	Volumes_subcortical	hipp	-0.0293	0.0947	0.75735	0.882098
Hipp_Left_RD_PC9	left.superior.frontal	Volumes_subcortical	hipp	-0.2229	0.0952	0.019188	0.0917891
Hipp_Left_RD_PC10	left.superior.frontal	Volumes_other_structures	hipp	-0.0436	0.142	0.7585	0.882821
Hipp_Left_mTBM1_PC1	left.superior.frontal	Volumes_subcortical	hipp	-0.0043	0.11	0.96901	0.9858
Hipp_Left_mTBM1_PC2	left.superior.frontal	Volumes_subcortical	hipp	-0.1165	0.1888	0.5369	0.7428
Hipp_Left_mTBM1_PC3	left.superior.frontal	Volumes_subcortical	hipp	-0.1791	0.1089	0.10011	0.279728
Hipp_Left_mTBM1_PC4	left.superior.frontal	Volumes_subcortical	hipp	0.1036	0.1113	0.35222	0.591186
Hipp_Left_mTBM1_PC5	left.superior.frontal	Volumes_subcortical	hipp	0.0203	0.1215	0.86763	0.939259
Hipp_Left_mTBM1_PC6	left.superior.frontal	Volumes_subcortical	hipp	-0.1526	0.1385	0.27058	0.510249
Hipp_Left_mTBM1_PC8	left.superior.frontal	Volumes_other_structures	hipp	-0.2234	0.1116	0.045357	0.166286
Hipp_Left_mTBM2_PC1	left.superior.frontal	Volumes_other_structures	hipp	-0.0997	0.104	0.33752	0.577474
Hipp_Left_mTBM2_PC2	left.superior.frontal	Volumes_subcortical	hipp	-0.2619	0.215	0.2232	0.456475
Hipp_Left_mTBM2_PC3	left.superior.frontal	Volumes_subcortical	hipp	0.0378	0.4224	0.9287	0.967616
Hipp_Left_mTBM2_PC4	left.superior.frontal	Volumes_subcortical	hipp	-0.1847	0.1322	0.16233	0.377596
Hipp_Left_mTBM2_PC5	left.superior.frontal	Volumes_subcortical	hipp	0.1111	0.1718	0.5178	0.729218
Hipp_Left_mTBM3_PC1	left.superior.frontal	Volumes_subcortical	hipp	0.0112	0.1111	0.92006	0.963589
Hipp_Left_mTBM3_PC2	left.superior.frontal	Volumes_subcortical	hipp	-0.1294	0.1759	0.46191	0.687771
Hipp_Left_mTBM3_PC3	left.superior.frontal	Volumes_subcortical	hipp	-0.1903	0.1042	0.0679	0.217632
Hipp_Left_mTBM3_PC4	left.superior.frontal	Volumes_subcortical	hipp	-0.0077	0.1074	0.94289	0.97457
Hipp_Left_mTBM3_PC5	left.superior.frontal	Volumes_subcortical	hipp	0.0014	0.1547	0.99278	0.996833
Hipp_Left_mTBM3_PC6	left.superior.frontal	Volumes_subcortical	hipp	-0.2352	0.1261	0.062278	0.205981
Hipp_Left_mTBM3_PC7	left.superior.frontal	Volumes_subcortical	hipp	0.3384	0.1334	0.011196	0.0625219
Hipp_Left_Dete_PC1	left.superior.frontal	Volumes_other_structures	hipp	0.0026	0.1107	0.98137	0.99156
Hipp_Left_Dete_PC2	left.superior.frontal	Volumes_other_structures	hipp	-0.1196	0.1828	0.5128	0.725792
Hipp_Left_Dete_PC3	left.superior.frontal	Volumes_subcortical	hipp	0.1901	0.1068	0.07506	0.232369
Hipp_Left_Dete_PC4	left.superior.frontal	Volumes_subcortical	hipp	0.0672	0.1061	0.52655	0.735493
Hipp_Left_Dete_PC5	left.superior.frontal	Volumes_subcortical	hipp	-0.0062	0.137	0.96409	0.983728
Hipp_Left_Dete_PC6	left.superior.frontal	Volumes_subcortical	hipp	0.1321	0.1327	0.31958	0.560856
Hipp_Left_Dete_PC7	left.superior.frontal	Volumes_subcortical	hipp	-0.3695	0.1354	0.0064	0.0415899
Hipp_Left_Dete_PC8	left.superior.frontal	Volumes_subcortical	hipp	0.0157	0.1439	0.91329	0.960445
Hipp_Left_Eigen1_PC1	left.superior.frontal	Volumes_subcortical	hipp	0.0432	0.1075	0.68761	0.841289
Hipp_Left_Eigen1_PC2	left.superior.frontal	Volumes_subcortical	hipp	0.1742	0.1669	0.29654	0.537424
Hipp_Left_Eigen1_PC3	left.superior.frontal	Volumes_subcortical	hipp	-0.0624	0.1318	0.6361	0.80996
Hipp_Left_Eigen1_PC4	left.superior.frontal	Volumes_other_structures	hipp	0.041	0.1304	0.7532	0.879873
Hipp_Left_Eigen1_PC5	left.superior.frontal	Volumes_other_structures	hipp	0.1271	0.1617	0.432	0.662989
Hipp_Left_Eigen1_PC6	left.superior.frontal	Volumes_other_structures	hipp	-0.0737	0.142	0.60392	0.788753
Hipp_Left_Eigen1_PC8	left.superior.frontal	Volumes_cortical	hipp	-0.1227	0.112	0.27331	0.51312
Hipp_Left_Eigen1_PC9	left.superior.frontal	Volumes_cortical	hipp	0.0603	0.133	0.65026	0.81882
Hipp_Left_Eigen1_PC10	left.superior.frontal	Volumes_cortical	hipp	-0.1333	0.1406	0.3432	0.582953
Hipp_Left_Eigen2_PC1	left.superior.frontal	Volumes_cortical	hipp	0.0106	0.1055	0.91966	0.963477
Hipp_Left_Eigen2_PC2	left.superior.frontal	Volumes_cortical	hipp	0.1263	0.0946	0.18216	0.40502
Hipp_Left_Eigen2_PC3	left.superior.frontal	Volumes_cortical	hipp	0.0824	0.2613	0.7526	0.879508
Hipp_Left_Eigen2_PC4	left.superior.frontal	Volumes_cortical	hipp	0.0581	0.1247	0.64136	0.813367
Hipp_Left_Eigen2_PC5	left.superior.frontal	Volumes_cortical	hipp	0.1072	0.1306	0.4119	0.645768
Hipp_Left_Eigen2_PC6	left.superior.frontal	Volumes_cortical	hipp	-0.0565	0.1455	0.69768	0.847374
Hipp_Left_Eigen2_PC7	left.superior.frontal	Volumes_cortical	hipp	-0.0466	0.1374	0.7347	0.869071
Hipp_Left_Eigen2_PC8	left.superior.frontal	Volumes_cortical	hipp	-0.1463	0.1355	0.2804	0.520499
Hipp_Left_Eigen2_PC10	left.superior.frontal	Volumes_cortical	hipp	-0.1666	0.1051	0.11275	0.301563
Hipp_Right_RD_PC1	left.superior.frontal	Volumes_cortical	hipp	-0.0611	0.0932	0.51223	0.725393
Hipp_Right_RD_PC2	left.superior.frontal	Volumes_cortical	hipp	-0.0764	0.1186	0.51923	0.730225
Hipp_Right_RD_PC3	left.superior.frontal	Volumes_cortical	hipp	0.0917	0.1237	0.45842	0.685097
Hipp_Right_RD_PC4	left.superior.frontal	Volumes_cortical	hipp	0.0132	0.102	0.8969	0.952642
Hipp_Right_RD_PC5	left.superior.frontal	Volumes_cortical	hipp	-0.0377	0.107	0.7246	0.86316
Hipp_Right_RD_PC6	left.superior.frontal	Volumes_cortical	hipp	0.2331	0.1076	0.030231	0.125932
Hipp_Right_RD_PC7	left.superior.frontal	Volumes_cortical	hipp	0.035917	0.1027	0.72643	0.864084
Hipp_Right_RD_PC8	left.superior.frontal	Volumes_cortical	hipp	0.066	0.1049	0.5291	0.737224
Hipp_Right_RD_PC9	left.superior.frontal	Volumes_cortical	hipp	0.0732	0.1231	0.5522	0.753289
Hipp_Right_RD_PC10	left.superior.frontal	Volumes_cortical	hipp	-0.0603	0.1124	0.59171	0.780116
Hipp_Right_mTBM1_PC1	left.superior.frontal	Volumes_cortical	hipp	0.1103	0.0994	0.26702	0.506543
Hipp_Right_mTBM1_PC2	left.superior.frontal	Volumes_cortical	hipp	0.0375	0.0937	0.68874	0.842063
Hipp_Right_mTBM1_PC3	left.superior.frontal	Volumes_cortical	hipp	-0.0222	0.1834	0.90362	0.955785
Hipp_Right_mTBM1_PC4	left.superior.frontal	Volumes_cortical	hipp	-0.0646	0.1194	0.58859	0.778001
Hipp_Right_mTBM1_PC5	left.superior.frontal	Volumes_cortical	hipp	0.0122	0.1626	0.9404	0.973659
Hipp_Right_mTBM1_PC6	left.superior.frontal	Volumes_cortical	hipp	-0.0521	0.1497	0.7278	0.864804
Hipp_Right_mTBM1_PC7	left.superior.frontal	Volumes_cortical	hipp	0.0893	0.1344	0.5064	0.721382
Hipp_Right_mTBM1_PC8	left.superior.frontal	Volumes_cortical	hipp	0.4723	0.209	0.0238	0.106699
Hipp_Right_mTBM2_PC1	left.superior.frontal	Volumes_cortical	hipp	-0.0093124	0.0918	0.91921	0.963282
Hipp_Right_mTBM2_PC5	left.superior.frontal	Volumes_cortical	hipp	0.1892	0.2737	0.4893	0.709105
Hipp_Right_mTBM2_PC9	left.superior.frontal	Volumes_cortical	hipp	0.1079	0.1476	0.46454	0.689807
Hipp_Right_mTBM3_PC1	left.superior.frontal	Volumes_cortical	hipp	-0.1674	0.1035	0.10575	0.289588
Hipp_Right_mTBM3_PC2	left.superior.frontal	Volumes_cortical	hipp	0.0186	0.0925	0.84091	0.925918
Hipp_Right_mTBM3_PC3	left.superior.frontal	Volumes_cortical	hipp	-0.0235	0.1589	0.88223	0.946035
Hipp_Right_mTBM3_PC4	left.superior.frontal	Volumes_cortical	hipp	-0.036	0.1352	0.79008	0.899726
Hipp_Right_mTBM3_PC5	left.superior.frontal	Volumes_cortical	hipp	-0.0207	0.156	0.89426	0.951624
Hipp_Right_mTBM3_PC6	left.superior.frontal	Volumes_cortical	hipp	-0.0402	0.1579	0.799	0.90439
Hipp_Right_mTBM3_PC7	left.superior.frontal	Volumes_cortical	hipp	0.2942	0.1678	0.0796	0.24147
Hipp_Right_mTBM3_PC10	left.superior.frontal	Volumes_cortical	hipp	-0.1948	0.1601	0.2237	0.457104
Hipp_Right_Dete_PC1	left.superior.frontal	Volumes_cortical	hipp	-0.1137	0.1005	0.25773	0.496349
Hipp_Right_Dete_PC2	left.superior.frontal	Volumes_cortical	hipp	-0.0441	0.0924	0.63292	0.808293
Hipp_Right_Dete_PC3	left.superior.frontal	Volumes_cortical	hipp	-0.0215	0.1734	0.90143	0.95486
Hipp_Right_Dete_PC4	left.superior.frontal	Volumes_cortical	hipp	0.0561	0.1279	0.66104	0.825169
Hipp_Right_Dete_PC5	left.superior.frontal	Volumes_cortical	hipp	0.0329	0.1453	0.8207	0.915553
Hipp_Right_Dete_PC6	left.superior.frontal	Volumes_cortical	hipp	-0.0151	0.1537	0.9218	0.964401
Hipp_Right_Dete_PC7	left.superior.frontal	Volumes_cortical	hipp	0.131	0.1365	0.3372	0.577238
Hipp_Right_Dete_PC8	left.superior.frontal	Volumes_cortical	hipp	-0.3067	0.1769	0.083	0.247962
Hipp_Right_Eigen1_PC1	left.superior.frontal	Volumes_cortical	hipp	0.0325	0.0929	0.72676	0.864264
Hipp_Right_Eigen1_PC2	left.superior.frontal	Volumes_cortical	hipp	0.0193	0.1075	0.85764	0.934286
Hipp_Right_Eigen1_PC3	left.superior.frontal	Volumes_cortical	hipp	-0.0137	0.0978	0.88816	0.948851
Hipp_Right_Eigen1_PC4	left.superior.frontal	Volumes_cortical	hipp	-0.0737	0.094	0.43277	0.663517
Hipp_Right_Eigen1_PC5	left.superior.frontal	Volumes_cortical	hipp	-0.1444	0.1475	0.3278	0.568404
Hipp_Right_Eigen1_PC6	left.superior.frontal	Volumes_cortical	hipp	0.1631	0.1099	0.13779	0.340981
Hipp_Right_Eigen1_PC7	left.superior.frontal	Volumes_cortical	hipp	0.0626	0.2004	0.7549	0.880831
Hipp_Right_Eigen1_PC8	left.superior.frontal	Volumes_cortical	hipp	0.15316	0.1252	0.22103	0.453785
Hipp_Right_Eigen1_PC9	left.superior.frontal	Volumes_cortical	hipp	0.24	0.1737	0.1671	0.384578
Hipp_Right_Eigen1_PC10	left.superior.frontal	Volumes_cortical	hipp	-0.0903	0.1858	0.6268	0.803933
Hipp_Right_Eigen2_PC1	left.superior.frontal	Volumes_cortical	hipp	-0.052485	0.0937	0.57534	0.769365
Hipp_Right_Eigen2_PC2	left.superior.frontal	Volumes_cortical	hipp	0.031	0.0955	0.74574	0.875506
Hipp_Right_Eigen2_PC3	left.superior.frontal	Volumes_cortical	hipp	-0.1402	0.1003	0.16244	0.377805
Hipp_Right_Eigen2_PC4	left.superior.frontal	Volumes_other_structures	hipp	-0.1113	0.1282	0.38515	0.621618
Hipp_Right_Eigen2_PC5	left.superior.frontal	Volumes_other_structures	hipp	-0.1257	0.1768	0.4772	0.699968
Hipp_Right_Eigen2_PC6	left.superior.frontal	Volumes_other_structures	hipp	0.0817	0.1188	0.49192	0.711135
Hipp_Right_Eigen2_PC7	left.superior.frontal	Volumes_subcortical	hipp	-0.2182	0.2591	0.3998	0.634659
Hipp_Right_Eigen2_PC8	left.superior.frontal	Volumes_subcortical	hipp	0.063	0.1663	0.70493	0.851683
Hipp_Right_Eigen2_PC9	left.superior.frontal	Volumes_other_structures	hipp	-0.1356	0.1162	0.24327	0.479518
Hipp_Right_Eigen2_PC10	left.superior.frontal	Volumes_subcortical	hipp	0.0334	0.1294	0.7962	0.902887
Pall_Left_RD_Mean	left.superior.frontal	Volumes_subcortical	pall	-0.1085	0.1148	0.34441	0.584142
Pall_Left_mTBM1_Mean	left.superior.frontal	Volumes_subcortical	pall	-0.0978	0.127	0.44122	0.67061
Pall_Left_mTBM3_Mean	left.superior.frontal	Volumes_subcortical	pall	-0.0927	0.1236	0.45311	0.680736
Pall_Left_Dete_Mean	left.superior.frontal	Volumes_subcortical	pall	-0.095	0.1248	0.44665	0.675343
Pall_Left_Eigen1_Mean	left.superior.frontal	Volumes_subcortical	pall	-0.0944	0.1059	0.37239	0.610115
Pall_Left_Eigen2_Mean	left.superior.frontal	Volumes_other_structures	pall	-0.1035	0.1076	0.33604	0.576269
Pall_Right_RD_Mean	left.superior.frontal	Volumes_other_structures	pall	-0.0962	0.1081	0.37354	0.611171
Pall_Right_mTBM1_Mean	left.superior.frontal	Volumes_subcortical	pall	-0.0723	0.1242	0.56018	0.758714
Pall_Right_mTBM3_Mean	left.superior.frontal	Volumes_subcortical	pall	-0.0472	0.119	0.69152	0.843663
Pall_Right_Dete_Mean	left.superior.frontal	Volumes_subcortical	pall	-0.0596	0.1208	0.62195	0.800943
Pall_Right_Eigen1_Mean	left.superior.frontal	Volumes_subcortical	pall	-0.0853	0.0986	0.38695	0.623211
Pall_Right_Eigen2_Mean	left.superior.frontal	Volumes_subcortical	pall	-0.0758	0.0986	0.44201	0.671156
Pall_Left_RD_PC2	left.superior.frontal	Volumes_subcortical	pall	0.1416	0.1104	0.19964	0.427275
Pall_Left_RD_PC6	left.superior.frontal	Volumes_subcortical	pall	0.11134	0.1351	0.40994	0.644257
Pall_Left_Eigen2_PC5	left.superior.frontal	Volumes_subcortical	pall	0.1301	0.1129	0.2491	0.4866
Puta_Left_RD_Mean	left.superior.frontal	Volumes_subcortical	puta	0.1166	0.0934	0.21164	0.44235
Puta_Left_mTBM1_Mean	left.superior.frontal	Volumes_subcortical	puta	0.060051	0.1033	0.5609	0.759295
Puta_Left_mTBM2_Mean	left.superior.frontal	Volumes_subcortical	puta	0.0774	0.1403	0.58117	0.772906
Puta_Left_mTBM3_Mean	left.superior.frontal	Volumes_other_structures	puta	0.045	0.0999	0.65264	0.820057
Puta_Left_Dete_Mean	left.superior.frontal	Volumes_other_structures	puta	0.0529	0.1014	0.6017	0.787162
Puta_Left_Eigen1_Mean	left.superior.frontal	Volumes_subcortical	puta	0.1099	0.0901	0.22253	0.455664
Puta_Left_Eigen2_Mean	left.superior.frontal	Volumes_subcortical	puta	0.117	0.0905	0.19625	0.423058
Puta_Right_RD_Mean	left.superior.frontal	Volumes_subcortical	puta	0.1342	0.0866	0.12127	0.315354
Puta_Right_mTBM1_Mean	left.superior.frontal	Volumes_subcortical	puta	0.1057	0.0934	0.2577	0.496301
Puta_Right_mTBM3_Mean	left.superior.frontal	Volumes_subcortical	puta	0.0876	0.0918	0.34002	0.580039
Puta_Right_Dete_Mean	left.superior.frontal	Volumes_subcortical	puta	0.0973	0.0923	0.29218	0.533239
Puta_Right_Eigen1_Mean	left.superior.frontal	Volumes_subcortical	puta	0.155	0.0848	0.067688	0.217275
Puta_Right_Eigen2_Mean	left.superior.frontal	Volumes_subcortical	puta	0.1537	0.0849	0.070228	0.222572
Puta_Left_RD_PC1	left.superior.frontal	Volumes_subcortical	puta	-0.0188	0.1533	0.90217	0.955155
Puta_Left_RD_PC3	left.superior.frontal	Volumes_other_structures	puta	0.1278	0.12	0.28676	0.527096
Puta_Left_RD_PC4	left.superior.frontal	Volumes_other_structures	puta	0.1643	0.1018	0.10645	0.290801
Puta_Left_RD_PC5	left.superior.frontal	Volumes_other_structures	puta	-0.2507	0.1141	0.028057	0.119574
Puta_Left_RD_PC9	left.superior.frontal	Volumes_cortical	puta	0.0273	0.1123	0.80764	0.909006
Puta_Left_mTBM3_PC1	left.superior.frontal	Volumes_cortical	puta	0.042	0.1624	0.7961	0.902817
Puta_Left_mTBM3_PC7	left.superior.frontal	Volumes_cortical	puta	0.1535	0.1145	0.18023	0.402527
Puta_Left_mTBM3_PC9	left.superior.frontal	Volumes_cortical	puta	-0.155	0.1228	0.20697	0.436709
Puta_Left_Dete_PC1	left.superior.frontal	Volumes_cortical	puta	0.0482	0.1629	0.7674	0.888026
Puta_Left_Eigen2_PC7	left.superior.frontal	Volumes_cortical	puta	-0.2287	0.1169	0.050504	0.179104
Puta_Right_RD_PC1	left.superior.frontal	Volumes_cortical	puta	-0.063513	0.1414	0.65333	0.820404
Puta_Right_RD_PC4	left.superior.frontal	Volumes_cortical	puta	0.14	0.0876	0.10986	0.296723
Puta_Right_RD_PC7	left.superior.frontal	Volumes_cortical	puta	-0.2646	0.1101	0.016264	0.0816257
Puta_Right_mTBM1_PC1	left.superior.frontal	Volumes_cortical	puta	0.0847	0.1531	0.57987	0.772074
Puta_Right_mTBM3_PC1	left.superior.frontal	Volumes_cortical	puta	0.0729	0.1483	0.6227	0.801454
Puta_Right_Dete_PC1	left.superior.frontal	Volumes_cortical	puta	0.078348	0.1505	0.60264	0.787839
Thal_Left_RD_Mean	left.superior.frontal	Volumes_cortical	thal	0.0708	0.1016	0.48633	0.70701
Thal_Left_mTBM1_Mean	left.superior.frontal	Volumes_cortical	thal	0.093	0.1193	0.43582	0.66606
Thal_Left_mTBM3_Mean	left.superior.frontal	Volumes_cortical	thal	0.1431	0.1217	0.23977	0.475449
Thal_Left_Dete_Mean	left.superior.frontal	Volumes_cortical	thal	0.1173	0.1197	0.32719	0.567944
Thal_Left_Eigen1_Mean	left.superior.frontal	Volumes_cortical	thal	0.1468	0.0945	0.12039	0.313907
Thal_Left_Eigen2_Mean	left.superior.frontal	Volumes_cortical	thal	0.15603	0.0994	0.11637	0.30738
Thal_Right_RD_Mean	left.superior.frontal	Volumes_cortical	thal	0.0972	0.0997	0.32939	0.570139
Thal_Right_mTBM1_Mean	left.superior.frontal	Volumes_cortical	thal	0.1133	0.122	0.35316	0.591896
Thal_Right_mTBM3_Mean	left.superior.frontal	Volumes_cortical	thal	0.1635	0.1172	0.16306	0.37871
Thal_Right_Dete_Mean	left.superior.frontal	Volumes_cortical	thal	0.1411	0.1189	0.23509	0.470091
Thal_Right_Eigen1_Mean	left.superior.frontal	Volumes_cortical	thal	0.1645	0.0956	0.085176	0.252141
Thal_Right_Eigen2_Mean	left.superior.frontal	Volumes_cortical	thal	0.2479	0.0961	0.0098814	0.0570579
Thal_Left_RD_PC3	left.superior.frontal	Volumes_cortical	thal	0.059964	0.1117	0.59148	0.780034
Thal_Left_mTBM1_PC6	left.superior.frontal	Volumes_cortical	thal	0.0102	0.1216	0.93345	0.970013
Thal_Right_RD_PC3	left.superior.frontal	Volumes_cortical	thal	-0.0232	0.1199	0.84668	0.928786
Thal_Right_mTBM2_PC1	left.superior.frontal	Volumes_cortical	thal	-0.2598	0.1096	0.017746	0.0868175
Thal_Right_Eigen1_PC1	left.superior.frontal	Volumes_cortical	thal	0.23	0.1066	0.030932	0.128044
Vent_Left_RD_Mean	left.superior.frontal	Volumes_cortical	vent	-0.1408	0.0875	0.10786	0.293304
Vent_Left_mTBM1_Mean	left.superior.frontal	Volumes_cortical	vent	-0.2174	0.0827	0.0085559	0.0514382
Vent_Left_mTBM2_Mean	left.superior.frontal	Volumes_cortical	vent	-0.1053	0.0904	0.2442	0.480564
Vent_Left_mTBM3_Mean	left.superior.frontal	Volumes_cortical	vent	-0.222	0.0778	0.0043133	0.0310539
Vent_Left_Dete_Mean	left.superior.frontal	Volumes_cortical	vent	-0.2184	0.0805	0.0066959	0.0430058
Vent_Left_Eigen1_Mean	left.superior.frontal	Volumes_cortical	vent	-0.2144	0.082	0.0089023	0.0528952
Vent_Left_Eigen2_Mean	left.superior.frontal	Volumes_cortical	vent	-0.19068	0.0846	0.024168	0.107865
Vent_Right_RD_Mean	left.superior.frontal	Volumes_cortical	vent	-0.1021	0.0802	0.20299	0.431667
Vent_Right_mTBM1_Mean	left.superior.frontal	Volumes_cortical	vent	-0.1969	0.0847	0.020116	0.094778
Vent_Right_mTBM2_Mean	left.superior.frontal	Volumes_cortical	vent	-0.0559	0.0818	0.49413	0.712823
Vent_Right_mTBM3_Mean	left.superior.frontal	Volumes_cortical	vent	-0.21	0.0856	0.014117	0.0738447
Vent_Right_Dete_Mean	left.superior.frontal	Volumes_cortical	vent	-0.2024	0.0848	0.016973	0.0841357
Vent_Right_Eigen1_Mean	left.superior.frontal	Volumes_cortical	vent	-0.1864	0.0833	0.025247	0.111273
Vent_Right_Eigen2_Mean	left.superior.frontal	Volumes_cortical	vent	-0.1695	0.0833	0.041779	0.15736
Vent_Left_RD_PC1	left.superior.frontal	Volumes_cortical	vent	-0.1268	0.0858	0.13929	0.343359
Vent_Left_RD_PC2	left.superior.frontal	Volumes_cortical	vent	0.0117	0.0943	0.90138	0.95485
Vent_Left_RD_PC3	left.superior.frontal	Volumes_cortical	vent	-0.1314	0.0783	0.093044	0.266847
Vent_Left_RD_PC4	left.superior.frontal	Volumes_cortical	vent	0.0154	0.0947	0.8707	0.940782
Vent_Left_RD_PC5	left.superior.frontal	Volumes_cortical	vent	0.1596	0.0918	0.082167	0.246472
Vent_Left_RD_PC6	left.superior.frontal	Volumes_cortical	vent	-0.2094	0.1009	0.037823	0.147041
Vent_Left_RD_PC7	left.superior.frontal	Volumes_cortical	vent	0.0913	0.0886	0.3027	0.544251
Vent_Left_RD_PC8	left.superior.frontal	Volumes_cortical	vent	-0.1566	0.1045	0.13417	0.335446
Vent_Left_RD_PC9	left.superior.frontal	Volumes_cortical	vent	0.1153	0.0953	0.22624	0.459981
Vent_Left_RD_PC10	left.superior.frontal	Volumes_cortical	vent	-0.1038	0.0931	0.26486	0.504186
Vent_Left_mTBM1_PC1	left.superior.frontal	Volumes_cortical	vent	-0.1925	0.088	0.028721	0.121342
Vent_Left_mTBM1_PC3	left.superior.frontal	Volumes_cortical	vent	0.297	0.0996	0.0028573	0.0226957
Vent_Left_mTBM1_PC4	left.superior.frontal	Volumes_cortical	vent	-0.0155	0.0944	0.86985	0.940398
Vent_Left_mTBM1_PC6	left.superior.frontal	Volumes_cortical	vent	0.1498	0.0794	0.059177	0.199091
Vent_Left_mTBM1_PC7	left.superior.frontal	Volumes_cortical	vent	-0.1102	0.0991	0.26612	0.505623
Vent_Left_mTBM1_PC8	left.superior.frontal	Volumes_cortical	vent	-0.0792	0.107	0.45926	0.685711
Vent_Left_mTBM1_PC9	left.superior.frontal	Volumes_cortical	vent	0.1199	0.1027	0.24285	0.479018
Vent_Left_mTBM1_PC10	left.superior.frontal	Volumes_cortical	vent	-0.1522	0.0924	0.099483	0.278721
Vent_Left_mTBM2_PC1	left.superior.frontal	Volumes_cortical	vent	-0.097	0.0911	0.28683	0.527154
Vent_Left_mTBM2_PC2	left.superior.frontal	Volumes_other_structures	vent	0.0606	0.1005	0.54614	0.749334
Vent_Left_mTBM2_PC4	left.superior.frontal	Volumes_other_structures	vent	-0.0801	0.087	0.35685	0.595268
Vent_Left_mTBM2_PC7	left.superior.frontal	Volumes_other_structures	vent	0.2065	0.1303	0.1132	0.302325
Vent_Left_mTBM3_PC2	left.superior.frontal	Volumes_subcortical	vent	-0.1453	0.0902	0.10713	0.292029
Vent_Left_mTBM3_PC3	left.superior.frontal	Volumes_subcortical	vent	0.3108	0.1005	0.0019771	0.0170293
Vent_Left_mTBM3_PC4	left.superior.frontal	Volumes_other_structures	vent	-0.1265	0.1087	0.24447	0.480926
Vent_Left_mTBM3_PC5	left.superior.frontal	Volumes_subcortical	vent	0.015	0.1241	0.9037	0.955817
Vent_Left_mTBM3_PC6	left.superior.frontal	Volumes_subcortical	vent	-0.1016	0.0811	0.2106	0.441147
Vent_Left_mTBM3_PC7	left.superior.frontal	Volumes_subcortical	vent	0.0881	0.0925	0.34063	0.580694
Vent_Left_mTBM3_PC8	left.superior.frontal	Volumes_subcortical	vent	-0.2222	0.1046	0.033614	0.135356
Vent_Left_mTBM3_PC9	left.superior.frontal	Volumes_subcortical	vent	-0.0826	0.1137	0.46788	0.692525
Vent_Left_mTBM3_PC10	left.superior.frontal	Volumes_subcortical	vent	-0.0845	0.1277	0.50825	0.722778
Vent_Left_Dete_PC2	left.superior.frontal	Volumes_other_structures	vent	-0.1415	0.0913	0.12132	0.315389
Vent_Left_Dete_PC3	left.superior.frontal	Volumes_other_structures	vent	0.4103	0.1251	0.001	0.00997963
Vent_Left_Dete_PC4	left.superior.frontal	Volumes_subcortical	vent	0.0248	0.1147	0.82874	0.919848
Vent_Left_Dete_PC5	left.superior.frontal	Volumes_subcortical	vent	-0.1111	0.101	0.27117	0.510924
Vent_Left_Dete_PC6	left.superior.frontal	Volumes_subcortical	vent	0.0909	0.0803	0.25788	0.496535
Vent_Left_Dete_PC7	left.superior.frontal	Volumes_subcortical	vent	0.0338	0.0958	0.724	0.862759
Vent_Left_Dete_PC8	left.superior.frontal	Volumes_subcortical	vent	-0.2055	0.11	0.061589	0.204428
Vent_Left_Dete_PC9	left.superior.frontal	Volumes_subcortical	vent	0.1085	0.1028	0.29099	0.531999
Vent_Left_Eigen1_PC2	left.superior.frontal	Volumes_subcortical	vent	0.1849	0.0897	0.03918	0.150665
Vent_Left_Eigen1_PC3	left.superior.frontal	Volumes_subcortical	vent	0.16	0.0933	0.086346	0.254424
Vent_Left_Eigen1_PC5	left.superior.frontal	Volumes_subcortical	vent	0.0819	0.0839	0.32884	0.56947
Vent_Left_Eigen1_PC6	left.superior.frontal	Volumes_subcortical	vent	0.1841	0.1031	0.0741	0.230328
Vent_Left_Eigen1_PC8	left.superior.frontal	Volumes_subcortical	vent	0.0222	0.1336	0.8683	0.939577
Vent_Left_Eigen1_PC9	left.superior.frontal	Volumes_other_structures	vent	0.256	0.1406	0.0687	0.219345
Vent_Left_Eigen1_PC10	left.superior.frontal	Volumes_other_structures	vent	-0.2	0.1344	0.1367	0.339229
Vent_Left_Eigen2_PC1	left.superior.frontal	Volumes_subcortical	vent	0.1786	0.0833	0.032099	0.131299
Vent_Left_Eigen2_PC3	left.superior.frontal	Volumes_subcortical	vent	0.1517	0.0918	0.098388	0.276728
Vent_Left_Eigen2_PC4	left.superior.frontal	Volumes_subcortical	vent	-0.1309	0.0791	0.09803	0.276042
Vent_Left_Eigen2_PC6	left.superior.frontal	Volumes_subcortical	vent	0.123	0.1045	0.23915	0.474843
Vent_Left_Eigen2_PC7	left.superior.frontal	Volumes_subcortical	vent	0.1166	0.1139	0.306	0.547904
Vent_Left_Eigen2_PC8	left.superior.frontal	Volumes_subcortical	vent	-0.1957	0.0917	0.032894	0.1334
Vent_Left_Eigen2_PC9	left.superior.frontal	Volumes_subcortical	vent	-0.0762	0.1005	0.44796	0.67643
Vent_Left_Eigen2_PC10	left.superior.frontal	Volumes_subcortical	vent	0.0448	0.0919	0.62593	0.80337
Vent_Right_RD_PC1	left.superior.frontal	Volumes_subcortical	vent	-0.0914	0.0809	0.2587	0.497491
Vent_Right_RD_PC2	left.superior.frontal	Volumes_other_structures	vent	-0.0934	0.0929	0.31471	0.556197
Vent_Right_RD_PC3	left.superior.frontal	Volumes_other_structures	vent	0.094	0.0806	0.24321	0.479439
Vent_Right_RD_PC4	left.superior.frontal	Volumes_other_structures	vent	-0.1574	0.1069	0.14084	0.345721
Vent_Right_RD_PC5	left.superior.frontal	Volumes_cortical	vent	0.16688	0.0879	0.057601	0.195523
Vent_Right_RD_PC6	left.superior.frontal	Volumes_cortical	vent	0.2996	0.0874	0.0006	0.00667528
Vent_Right_RD_PC7	left.superior.frontal	Volumes_cortical	vent	0.0213	0.0938	0.82048	0.915513
Vent_Right_RD_PC8	left.superior.frontal	Volumes_cortical	vent	0.2701	0.0997	0.0067315	0.0431644
Vent_Right_RD_PC9	left.superior.frontal	Volumes_cortical	vent	-0.025	0.0869	0.77364	0.891189
Vent_Right_RD_PC10	left.superior.frontal	Volumes_cortical	vent	0.074	0.0874	0.39748	0.63273
Vent_Right_mTBM1_PC2	left.superior.frontal	Volumes_cortical	vent	-0.1142	0.081	0.15855	0.372246
Vent_Right_mTBM1_PC3	left.superior.frontal	Volumes_cortical	vent	0.1027	0.1109	0.35468	0.59341
Vent_Right_mTBM1_PC4	left.superior.frontal	Volumes_cortical	vent	-0.1643	0.0892	0.065687	0.213227
Vent_Right_mTBM1_PC6	left.superior.frontal	Volumes_cortical	vent	-0.2363	0.0913	0.0096955	0.0562956
Vent_Right_mTBM1_PC7	left.superior.frontal	Volumes_cortical	vent	-0.0289	0.0975	0.76686	0.887801
Vent_Right_mTBM1_PC8	left.superior.frontal	Volumes_cortical	vent	0.0023	0.1359	0.98667	0.994378
Vent_Right_mTBM1_PC9	left.superior.frontal	Volumes_cortical	vent	-0.0936	0.1069	0.38097	0.617879
Vent_Right_mTBM1_PC10	left.superior.frontal	Volumes_cortical	vent	0.1778	0.0989	0.072241	0.226635
Vent_Right_mTBM2_PC1	left.superior.frontal	Volumes_cortical	vent	-0.0617	0.0834	0.45954	0.685908
Vent_Right_mTBM2_PC3	left.superior.frontal	Volumes_cortical	vent	-0.1255	0.0893	0.16001	0.374315
Vent_Right_mTBM2_PC4	left.superior.frontal	Volumes_cortical	vent	-0.1306	0.084	0.1199	0.313093
Vent_Right_mTBM2_PC10	left.superior.frontal	Volumes_cortical	vent	-0.0718	0.12	0.54975	0.751759
Vent_Right_mTBM3_PC2	left.superior.frontal	Volumes_cortical	vent	-0.1486	0.0812	0.067057	0.216057
Vent_Right_mTBM3_PC3	left.superior.frontal	Volumes_cortical	vent	0.0876	0.1066	0.41159	0.645543
Vent_Right_mTBM3_PC4	left.superior.frontal	Volumes_cortical	vent	0.1693	0.0975	0.082481	0.247056
Vent_Right_mTBM3_PC6	left.superior.frontal	Volumes_cortical	vent	0.1308	0.0806	0.10446	0.287363
Vent_Right_mTBM3_PC7	left.superior.frontal	Volumes_cortical	vent	0.2066	0.1184	0.081042	0.244252
Vent_Right_mTBM3_PC8	left.superior.frontal	Volumes_cortical	vent	0.2264	0.1806	0.2099	0.44036
Vent_Right_mTBM3_PC9	left.superior.frontal	Volumes_cortical	vent	0.0119	0.104	0.90909	0.95834
Vent_Right_mTBM3_PC10	left.superior.frontal	Volumes_cortical	vent	-0.1548	0.0951	0.10358	0.28585
Vent_Right_Dete_PC2	left.superior.frontal	Volumes_cortical	vent	-0.1319	0.0806	0.10194	0.282846
Vent_Right_Dete_PC3	left.superior.frontal	Volumes_cortical	vent	-0.1327	0.1105	0.22981	0.464072
Vent_Right_Dete_PC5	left.superior.frontal	Volumes_cortical	vent	-0.1475	0.0884	0.095358	0.271138
Vent_Right_Dete_PC6	left.superior.frontal	Volumes_cortical	vent	0.1623	0.0877	0.064373	0.210435
Vent_Right_Dete_PC7	left.superior.frontal	Volumes_cortical	vent	0.1384	0.1097	0.20732	0.437089
Vent_Right_Dete_PC9	left.superior.frontal	Volumes_cortical	vent	0.0032	0.1021	0.97486	0.988514
Vent_Right_Dete_PC10	left.superior.frontal	Volumes_cortical	vent	-0.2404	0.1026	0.01913	0.0915897
Vent_Right_Eigen1_PC2	left.superior.frontal	Volumes_cortical	vent	-0.1561	0.0873	0.073828	0.229857
Vent_Right_Eigen1_PC4	left.superior.frontal	Volumes_cortical	vent	-0.1571	0.0837	0.060625	0.20233
Vent_Right_Eigen1_PC5	left.superior.frontal	Volumes_cortical	vent	0.0115	0.1024	0.9102	0.95884
Vent_Right_Eigen1_PC7	left.superior.frontal	Volumes_cortical	vent	-0.071	0.1012	0.48318	0.704561
Vent_Right_Eigen1_PC9	left.superior.frontal	Volumes_cortical	vent	-0.0765	0.0857	0.37198	0.609742
Vent_Right_Eigen2_PC2	left.superior.frontal	Volumes_cortical	vent	0.0922	0.0804	0.2516	0.489522
Vent_Right_Eigen2_PC3	left.superior.frontal	Volumes_cortical	vent	-0.1761	0.0868	0.042379	0.158801
Vent_Right_Eigen2_PC4	left.superior.frontal	Volumes_cortical	vent	0.0025	0.122	0.98334	0.992634
Vent_Right_Eigen2_PC5	left.superior.frontal	Volumes_cortical	vent	0.0556	0.1202	0.6435	0.814787
Vent_Right_Eigen2_PC6	left.superior.frontal	Volumes_cortical	vent	0.1304	0.0881	0.13917	0.343217
Vent_Right_Eigen2_PC7	left.superior.frontal	Volumes_cortical	vent	-0.1027	0.0873	0.23951	0.475151
Vent_Right_Eigen2_PC9	left.superior.frontal	Volumes_cortical	vent	0.3242	0.1	0.0011808	0.0113751
Accu_Left_RD_Mean	left.superior.parietal	Volumes_cortical	accu	0.1598	0.0921	0.08268	0.247418
Accu_Left_mTBM1_Mean	left.superior.parietal	Volumes_cortical	accu	0.1838	0.1072	0.086414	0.254561
Accu_Left_mTBM3_Mean	left.superior.parietal	Volumes_cortical	accu	0.1556	0.1056	0.14062	0.345314
Accu_Left_Dete_Mean	left.superior.parietal	Volumes_cortical	accu	0.1675	0.1052	0.11131	0.299084
Accu_Left_Eigen1_Mean	left.superior.parietal	Volumes_cortical	accu	0.122	0.0909	0.17966	0.401853
Accu_Left_Eigen2_Mean	left.superior.parietal	Volumes_cortical	accu	0.1275	0.0902	0.15737	0.370507
Accu_Right_RD_Mean	left.superior.parietal	Volumes_cortical	accu	0.1504	0.0829	0.069742	0.221667
Accu_Right_mTBM1_Mean	left.superior.parietal	Volumes_cortical	accu	0.1264	0.0913	0.16641	0.383455
Accu_Right_mTBM3_Mean	left.superior.parietal	Volumes_cortical	accu	0.1293	0.0899	0.15036	0.360057
Accu_Right_Dete_Mean	left.superior.parietal	Volumes_cortical	accu	0.1306	0.0897	0.14575	0.353096
Accu_Right_Eigen1_Mean	left.superior.parietal	Volumes_cortical	accu	0.1657	0.0823	0.044207	0.163372
Accu_Right_Eigen2_Mean	left.superior.parietal	Volumes_cortical	accu	0.1736	0.0818	0.033903	0.136202
Accu_Left_RD_PC1	left.superior.parietal	Volumes_cortical	accu	0.1439	0.1254	0.25109	0.489
Accu_Left_RD_PC2	left.superior.parietal	Volumes_cortical	accu	0.0082	0.1081	0.93958	0.973106
Accu_Left_RD_PC4	left.superior.parietal	Volumes_cortical	accu	0.1033	0.1123	0.35764	0.596016
Accu_Left_Eigen1_PC2	left.superior.parietal	Volumes_cortical	accu	-0.0358	0.1397	0.79762	0.903796
Accu_Left_Eigen2_PC2	left.superior.parietal	Volumes_cortical	accu	0.0786	0.1017	0.43955	0.66912
Accu_Right_RD_PC1	left.superior.parietal	Volumes_other_structures	accu	0.1072	0.0807	0.18427	0.408012
Accu_Right_RD_PC4	left.superior.parietal	Volumes_other_structures	accu	-0.1275	0.1003	0.2038	0.432632
Accu_Right_RD_PC8	left.superior.parietal	Volumes_other_structures	accu	0.0208	0.0854	0.80753	0.908915
Accu_Right_mTBM1_PC1	left.superior.parietal	Volumes_subcortical	accu	-0.0775	0.0994	0.43581	0.66606
Accu_Right_mTBM3_PC1	left.superior.parietal	Volumes_subcortical	accu	0.09	0.0961	0.34911	0.588407
Accu_Right_Dete_PC1	left.superior.parietal	Volumes_other_structures	accu	0.0808	0.0958	0.3989	0.634003
Accu_Right_Eigen1_PC3	left.superior.parietal	Volumes_subcortical	accu	0.1845	0.0825	0.025249	0.111273
Accu_Right_Eigen2_PC3	left.superior.parietal	Volumes_subcortical	accu	0.2317	0.0914	0.0112	0.0625222
Amyg_Left_RD_Mean	left.superior.parietal	Volumes_subcortical	amyg	0.2124	0.1235	0.085528	0.252834
Amyg_Left_Eigen1_Mean	left.superior.parietal	Volumes_subcortical	amyg	0.2265	0.1219	0.063087	0.207774
Amyg_Left_Eigen2_Mean	left.superior.parietal	Volumes_subcortical	amyg	0.2256	0.1227	0.066075	0.214027
Amyg_Right_RD_Mean	left.superior.parietal	Volumes_subcortical	amyg	0.1258	0.0998	0.20741	0.437172
Amyg_Right_Eigen1_Mean	left.superior.parietal	Volumes_other_structures	amyg	0.1171	0.1096	0.2855	0.525746
Amyg_Right_Eigen2_Mean	left.superior.parietal	Volumes_other_structures	amyg	0.16	0.112	0.1531	0.3642
Amyg_Left_RD_PC3	left.superior.parietal	Volumes_subcortical	amyg	-0.1862	0.122	0.12686	0.323952
Amyg_Left_Eigen2_PC7	left.superior.parietal	Volumes_subcortical	amyg	0.2785	0.1166	0.0169	0.0838656
Amyg_Right_RD_PC3	left.superior.parietal	Volumes_subcortical	amyg	0.0487	0.0895	0.58611	0.776286
Amyg_Right_Dete_PC4	left.superior.parietal	Volumes_subcortical	amyg	0.19	0.1411	0.178	0.399782
Caud_Left_RD_Mean	left.superior.parietal	Volumes_subcortical	caud	0.0754	0.0693	0.27661	0.516408
Caud_Left_mTBM1_Mean	left.superior.parietal	Volumes_subcortical	caud	0.0671	0.0931	0.47135	0.695422
Caud_Left_mTBM2_Mean	left.superior.parietal	Volumes_subcortical	caud	-0.0152	0.086	0.85959	0.935326
Caud_Left_mTBM3_Mean	left.superior.parietal	Volumes_subcortical	caud	0.0425	0.0977	0.66359	0.826921
Caud_Left_Dete_Mean	left.superior.parietal	Volumes_subcortical	caud	0.0568	0.0952	0.55041	0.752175
Caud_Left_Eigen1_Mean	left.superior.parietal	Volumes_subcortical	caud	0.0783	0.0758	0.30104	0.542508
Caud_Left_Eigen2_Mean	left.superior.parietal	Volumes_subcortical	caud	0.063	0.0726	0.38529	0.621802
Caud_Right_RD_Mean	left.superior.parietal	Volumes_other_structures	caud	0.0323	0.0724	0.65606	0.822134
Caud_Right_mTBM2_Mean	left.superior.parietal	Volumes_other_structures	caud	0.0149	0.0959	0.87675	0.943779
Caud_Right_Eigen1_Mean	left.superior.parietal	Volumes_subcortical	caud	0.0113	0.0758	0.88183	0.945894
Caud_Right_Eigen2_Mean	left.superior.parietal	Volumes_subcortical	caud	0.0263	0.076	0.7293	0.865764
Caud_Left_RD_PC1	left.superior.parietal	Volumes_subcortical	caud	-0.1718	0.1335	0.19786	0.425073
Caud_Left_RD_PC3	left.superior.parietal	Volumes_subcortical	caud	0.2847	0.1026	0.0055224	0.0372613
Caud_Left_RD_PC4	left.superior.parietal	Volumes_subcortical	caud	0.0484	0.0751	0.51917	0.730194
Caud_Left_RD_PC5	left.superior.parietal	Volumes_subcortical	caud	0.0311	0.0773	0.6873	0.841181
Caud_Left_mTBM1_PC2	left.superior.parietal	Volumes_subcortical	caud	-0.0582	0.1487	0.69554	0.846142
Caud_Left_mTBM2_PC2	left.superior.parietal	Volumes_subcortical	caud	0.2334	0.127	0.066137	0.214176
Caud_Left_mTBM3_PC2	left.superior.parietal	Volumes_subcortical	caud	-0.0068	0.1467	0.9628	0.983292
Caud_Left_mTBM3_PC7	left.superior.parietal	Volumes_other_structures	caud	-0.0065288	0.0916	0.94319	0.974668
Caud_Left_Dete_PC2	left.superior.parietal	Volumes_other_structures	caud	-0.0273	0.1453	0.85066	0.930703
Caud_Left_Dete_PC7	left.superior.parietal	Volumes_other_structures	caud	-0.055529	0.0984	0.5727	0.767573
Caud_Right_RD_PC4	left.superior.parietal	Volumes_cortical	caud	0.048	0.0764	0.53008	0.737925
Caud_Right_RD_PC6	left.superior.parietal	Volumes_cortical	caud	0.0728	0.0868	0.4017	0.636411
Caud_Right_RD_PC8	left.superior.parietal	Volumes_cortical	caud	0.0128	0.1019	0.89989	0.954037
Hipp_Left_RD_Mean	left.superior.parietal	Volumes_cortical	hipp	0.1277	0.0821	0.11967	0.312803
Hipp_Left_mTBM1_Mean	left.superior.parietal	Volumes_cortical	hipp	0.1618	0.0812	0.046308	0.168634
Hipp_Left_mTBM2_Mean	left.superior.parietal	Volumes_cortical	hipp	0.0658	0.0909	0.46897	0.693397
Hipp_Left_mTBM3_Mean	left.superior.parietal	Volumes_cortical	hipp	0.1561	0.081	0.053952	0.187115
Hipp_Left_Dete_Mean	left.superior.parietal	Volumes_cortical	hipp	0.165	0.0805	0.040319	0.153444
Hipp_Left_Eigen1_Mean	left.superior.parietal	Volumes_cortical	hipp	0.1573	0.0768	0.040584	0.154187
Hipp_Left_Eigen2_Mean	left.superior.parietal	Volumes_cortical	hipp	0.1651	0.0754	0.028622	0.121097
Hipp_Right_RD_Mean	left.superior.parietal	Volumes_cortical	hipp	0.036	0.0839	0.66765	0.829507
Hipp_Right_mTBM1_Mean	left.superior.parietal	Volumes_cortical	hipp	0.0767	0.0828	0.35413	0.59279
Hipp_Right_mTBM2_Mean	left.superior.parietal	Volumes_cortical	hipp	0.0063	0.0797	0.93712	0.971936
Hipp_Right_mTBM3_Mean	left.superior.parietal	Volumes_cortical	hipp	0.0664	0.0782	0.39562	0.631165
Hipp_Right_Dete_Mean	left.superior.parietal	Volumes_cortical	hipp	0.0801	0.0806	0.32028	0.561649
Hipp_Right_Eigen1_Mean	left.superior.parietal	Volumes_cortical	hipp	0.0711	0.076	0.34979	0.588965
Hipp_Right_Eigen2_Mean	left.superior.parietal	Volumes_cortical	hipp	0.0523	0.0768	0.49607	0.714353
Hipp_Left_RD_PC1	left.superior.parietal	Volumes_cortical	hipp	0.086	0.083	0.30002	0.541347
Hipp_Left_RD_PC2	left.superior.parietal	Volumes_cortical	hipp	0.3128	0.1234	0.0113	0.0629436
Hipp_Left_RD_PC3	left.superior.parietal	Volumes_cortical	hipp	0.0744	0.0867	0.39083	0.62689
Hipp_Left_RD_PC4	left.superior.parietal	Volumes_cortical	hipp	-0.0136	0.0813	0.86718	0.939093
Hipp_Left_RD_PC5	left.superior.parietal	Volumes_cortical	hipp	-0.1145	0.0775	0.13956	0.343831
Hipp_Left_RD_PC6	left.superior.parietal	Volumes_cortical	hipp	0.14564	0.0794	0.0666	0.21509
Hipp_Left_RD_PC7	left.superior.parietal	Volumes_cortical	hipp	0.022	0.08	0.7835	0.896366
Hipp_Left_RD_PC8	left.superior.parietal	Volumes_cortical	hipp	-0.0045	0.078	0.95421	0.979508
Hipp_Left_RD_PC9	left.superior.parietal	Volumes_cortical	hipp	-0.0572	0.0928	0.53752	0.74329
Hipp_Left_RD_PC10	left.superior.parietal	Volumes_cortical	hipp	0.0449	0.1015	0.658	0.823256
Hipp_Left_mTBM1_PC1	left.superior.parietal	Volumes_cortical	hipp	-0.017	0.0953	0.85857	0.934816
Hipp_Left_mTBM1_PC2	left.superior.parietal	Volumes_cortical	hipp	0.0255	0.137	0.8523	0.931499
Hipp_Left_mTBM1_PC3	left.superior.parietal	Volumes_cortical	hipp	-0.2322	0.0959	0.015521	0.0790614
Hipp_Left_mTBM1_PC4	left.superior.parietal	Volumes_cortical	hipp	-0.0171	0.0934	0.85464	0.932748
Hipp_Left_mTBM1_PC5	left.superior.parietal	Volumes_cortical	hipp	-0.0494	0.1041	0.63491	0.809344
Hipp_Left_mTBM1_PC6	left.superior.parietal	Volumes_cortical	hipp	-0.1795	0.1077	0.095582	0.271529
Hipp_Left_mTBM1_PC8	left.superior.parietal	Volumes_cortical	hipp	-0.0521	0.0958	0.58636	0.776487
Hipp_Left_mTBM2_PC1	left.superior.parietal	Volumes_cortical	hipp	0.0202	0.0962	0.8334	0.921909
Hipp_Left_mTBM2_PC2	left.superior.parietal	Volumes_cortical	hipp	-0.1045	0.184	0.57	0.765692
Hipp_Left_mTBM2_PC3	left.superior.parietal	Volumes_cortical	hipp	0.2178	0.4426	0.6226	0.801379
Hipp_Left_mTBM2_PC4	left.superior.parietal	Volumes_cortical	hipp	-0.2088	0.1064	0.049852	0.177594
Hipp_Left_mTBM2_PC5	left.superior.parietal	Volumes_cortical	hipp	-0.0509	0.1277	0.6904	0.843054
Hipp_Left_mTBM3_PC1	left.superior.parietal	Volumes_cortical	hipp	-0.0161	0.098	0.8697	0.940321
Hipp_Left_mTBM3_PC2	left.superior.parietal	Volumes_cortical	hipp	0.0358	0.1297	0.78282	0.896009
Hipp_Left_mTBM3_PC3	left.superior.parietal	Volumes_cortical	hipp	-0.1473	0.0902	0.1023	0.283423
Hipp_Left_mTBM3_PC4	left.superior.parietal	Volumes_cortical	hipp	0.1193	0.0865	0.16805	0.385933
Hipp_Left_mTBM3_PC5	left.superior.parietal	Volumes_cortical	hipp	0.101	0.124	0.41524	0.648821
Hipp_Left_mTBM3_PC6	left.superior.parietal	Volumes_cortical	hipp	-0.1563	0.1073	0.14521	0.3522
Hipp_Left_mTBM3_PC7	left.superior.parietal	Volumes_cortical	hipp	0.1382	0.1111	0.21358	0.444645
Hipp_Left_Dete_PC1	left.superior.parietal	Volumes_cortical	hipp	-0.0164	0.0967	0.86498	0.938035
Hipp_Left_Dete_PC2	left.superior.parietal	Volumes_cortical	hipp	0.0313	0.1336	0.8149	0.912725
Hipp_Left_Dete_PC3	left.superior.parietal	Volumes_cortical	hipp	0.1986	0.093	0.032752	0.132989
Hipp_Left_Dete_PC4	left.superior.parietal	Volumes_cortical	hipp	-0.0665	0.0867	0.44308	0.672027
Hipp_Left_Dete_PC5	left.superior.parietal	Volumes_cortical	hipp	0.071	0.1121	0.52679	0.735723
Hipp_Left_Dete_PC6	left.superior.parietal	Volumes_cortical	hipp	0.1535	0.1064	0.14925	0.358405
Hipp_Left_Dete_PC7	left.superior.parietal	Volumes_cortical	hipp	-0.1671	0.1067	0.1174	0.308958
Hipp_Left_Dete_PC8	left.superior.parietal	Volumes_cortical	hipp	-0.0691	0.1203	0.56583	0.762594
Hipp_Left_Eigen1_PC1	left.superior.parietal	Volumes_cortical	hipp	-0.0008	0.0972	0.99341	0.996933
Hipp_Left_Eigen1_PC2	left.superior.parietal	Volumes_cortical	hipp	0.1272	0.1325	0.337	0.577083
Hipp_Left_Eigen1_PC3	left.superior.parietal	Volumes_cortical	hipp	-0.0967	0.1049	0.35629	0.594736
Hipp_Left_Eigen1_PC4	left.superior.parietal	Volumes_cortical	hipp	0.1806	0.1072	0.0919	0.26503
Hipp_Left_Eigen1_PC5	left.superior.parietal	Volumes_cortical	hipp	0.1701	0.1292	0.1881	0.412715
Hipp_Left_Eigen1_PC6	left.superior.parietal	Volumes_cortical	hipp	-0.0254	0.1188	0.8309	0.920708
Hipp_Left_Eigen1_PC8	left.superior.parietal	Volumes_cortical	hipp	0.0929	0.0913	0.30893	0.550723
Hipp_Left_Eigen1_PC9	left.superior.parietal	Volumes_cortical	hipp	-0.1291	0.0941	0.17018	0.388935
Hipp_Left_Eigen1_PC10	left.superior.parietal	Volumes_other_structures	hipp	0.0313	0.1169	0.78865	0.898994
Hipp_Left_Eigen2_PC1	left.superior.parietal	Volumes_other_structures	hipp	-0.0393	0.0946	0.67793	0.835338
Hipp_Left_Eigen2_PC2	left.superior.parietal	Volumes_other_structures	hipp	0.2035	0.0821	0.013237	0.0704077
Hipp_Left_Eigen2_PC3	left.superior.parietal	Volumes_subcortical	hipp	0.0266	0.1955	0.892	0.950624
Hipp_Left_Eigen2_PC4	left.superior.parietal	Volumes_subcortical	hipp	-0.0167	0.097	0.86364	0.937373
Hipp_Left_Eigen2_PC5	left.superior.parietal	Volumes_other_structures	hipp	0.1031	0.1121	0.3576	0.595964
Hipp_Left_Eigen2_PC6	left.superior.parietal	Volumes_subcortical	hipp	0.0522	0.1042	0.61625	0.796907
Hipp_Left_Eigen2_PC7	left.superior.parietal	Volumes_subcortical	hipp	0.2173	0.1097	0.0476	0.171825
Hipp_Left_Eigen2_PC8	left.superior.parietal	Volumes_subcortical	hipp	-0.064	0.0931	0.49166	0.710953
Hipp_Left_Eigen2_PC10	left.superior.parietal	Volumes_subcortical	hipp	-0.168	0.0873	0.054392	0.188161
Hipp_Right_RD_PC1	left.superior.parietal	Volumes_subcortical	hipp	-0.0179	0.0835	0.83018	0.920502
Hipp_Right_RD_PC2	left.superior.parietal	Volumes_subcortical	hipp	-0.0672	0.1038	0.51715	0.728766
Hipp_Right_RD_PC3	left.superior.parietal	Volumes_other_structures	hipp	0.0075	0.1162	0.9485	0.976895
Hipp_Right_RD_PC4	left.superior.parietal	Volumes_other_structures	hipp	-0.0105	0.0925	0.90934	0.958465
Hipp_Right_RD_PC5	left.superior.parietal	Volumes_subcortical	hipp	-0.0209	0.0863	0.80863	0.909517
Hipp_Right_RD_PC6	left.superior.parietal	Volumes_subcortical	hipp	-0.0147	0.0889	0.86904	0.940003
Hipp_Right_RD_PC7	left.superior.parietal	Volumes_subcortical	hipp	-0.014557	0.0858	0.86534	0.938232
Hipp_Right_RD_PC8	left.superior.parietal	Volumes_subcortical	hipp	-0.0621	0.0901	0.4906	0.710155
Hipp_Right_RD_PC9	left.superior.parietal	Volumes_subcortical	hipp	-0.0274	0.0948	0.773	0.890895
Hipp_Right_RD_PC10	left.superior.parietal	Volumes_subcortical	hipp	-0.0386	0.0936	0.68038	0.836765
Hipp_Right_mTBM1_PC1	left.superior.parietal	Volumes_subcortical	hipp	0.0198	0.0882	0.82203	0.916166
Hipp_Right_mTBM1_PC2	left.superior.parietal	Volumes_subcortical	hipp	0.0147	0.0888	0.86852	0.939708
Hipp_Right_mTBM1_PC3	left.superior.parietal	Volumes_subcortical	hipp	0.0066	0.1592	0.96676	0.984711
Hipp_Right_mTBM1_PC4	left.superior.parietal	Volumes_subcortical	hipp	0.0425	0.1001	0.67074	0.831252
Hipp_Right_mTBM1_PC5	left.superior.parietal	Volumes_subcortical	hipp	-0.0039	0.1495	0.9791	0.9905
Hipp_Right_mTBM1_PC6	left.superior.parietal	Volumes_other_structures	hipp	-0.1044	0.1438	0.4676	0.692318
Hipp_Right_mTBM1_PC7	left.superior.parietal	Volumes_other_structures	hipp	0.0218	0.1322	0.8688	0.939872
Hipp_Right_mTBM1_PC8	left.superior.parietal	Volumes_subcortical	hipp	-0.0301	0.1613	0.852	0.931364
Hipp_Right_mTBM2_PC1	left.superior.parietal	Volumes_subcortical	hipp	0.013001	0.0901	0.88526	0.94768
Hipp_Right_mTBM2_PC5	left.superior.parietal	Volumes_subcortical	hipp	0.0645	0.2305	0.7796	0.89438
Hipp_Right_mTBM2_PC9	left.superior.parietal	Volumes_subcortical	hipp	-0.1021	0.111	0.35755	0.595912
Hipp_Right_mTBM3_PC1	left.superior.parietal	Volumes_subcortical	hipp	-0.0285	0.089	0.74853	0.877232
Hipp_Right_mTBM3_PC2	left.superior.parietal	Volumes_subcortical	hipp	0.0082	0.0876	0.92513	0.965876
Hipp_Right_mTBM3_PC3	left.superior.parietal	Volumes_subcortical	hipp	0.0209	0.1346	0.87663	0.943767
Hipp_Right_mTBM3_PC4	left.superior.parietal	Volumes_subcortical	hipp	0.036	0.1159	0.75626	0.881577
Hipp_Right_mTBM3_PC5	left.superior.parietal	Volumes_subcortical	hipp	0.0418	0.1465	0.77528	0.892191
Hipp_Right_mTBM3_PC6	left.superior.parietal	Volumes_other_structures	hipp	0.0798	0.1642	0.627	0.804027
Hipp_Right_mTBM3_PC7	left.superior.parietal	Volumes_other_structures	hipp	-0.0106	0.1444	0.9415	0.974034
Hipp_Right_mTBM3_PC10	left.superior.parietal	Volumes_other_structures	hipp	0.0218	0.1296	0.8667	0.93885
Hipp_Right_Dete_PC1	left.superior.parietal	Volumes_cortical	hipp	-0.0147	0.0896	0.8694	0.940178
Hipp_Right_Dete_PC2	left.superior.parietal	Volumes_cortical	hipp	-0.0128	0.0871	0.88309	0.946551
Hipp_Right_Dete_PC3	left.superior.parietal	Volumes_cortical	hipp	0.0131	0.1505	0.93056	0.968694
Hipp_Right_Dete_PC4	left.superior.parietal	Volumes_cortical	hipp	-0.0483	0.1075	0.65306	0.820267
Hipp_Right_Dete_PC5	left.superior.parietal	Volumes_cortical	hipp	-0.0259	0.1363	0.8494	0.930062
Hipp_Right_Dete_PC6	left.superior.parietal	Volumes_cortical	hipp	-0.104	0.156	0.5049	0.720324
Hipp_Right_Dete_PC7	left.superior.parietal	Volumes_cortical	hipp	0.0264	0.1281	0.8366	0.923525
Hipp_Right_Dete_PC8	left.superior.parietal	Volumes_cortical	hipp	0.0486	0.15	0.7457	0.87548
Hipp_Right_Eigen1_PC1	left.superior.parietal	Volumes_cortical	hipp	0.0138	0.0881	0.87559	0.94332
Hipp_Right_Eigen1_PC2	left.superior.parietal	Volumes_cortical	hipp	0.045	0.0967	0.64147	0.813463
Hipp_Right_Eigen1_PC3	left.superior.parietal	Volumes_cortical	hipp	-0.0037	0.0909	0.96734	0.984997
Hipp_Right_Eigen1_PC4	left.superior.parietal	Volumes_cortical	hipp	-0.0135	0.0896	0.88057	0.945321
Hipp_Right_Eigen1_PC5	left.superior.parietal	Volumes_cortical	hipp	-0.0696	0.1417	0.6234	0.801844
Hipp_Right_Eigen1_PC6	left.superior.parietal	Volumes_cortical	hipp	0.0465	0.085	0.58428	0.775023
Hipp_Right_Eigen1_PC7	left.superior.parietal	Volumes_cortical	hipp	0.0116	0.1929	0.9522	0.978596
Hipp_Right_Eigen1_PC8	left.superior.parietal	Volumes_cortical	hipp	0.061118	0.1116	0.5839	0.774784
Hipp_Right_Eigen1_PC9	left.superior.parietal	Volumes_cortical	hipp	0.0997	0.1561	0.5231	0.732946
Hipp_Right_Eigen1_PC10	left.superior.parietal	Volumes_cortical	hipp	-0.0532	0.1667	0.7495	0.877687
Hipp_Right_Eigen2_PC1	left.superior.parietal	Volumes_cortical	hipp	-0.012114	0.0867	0.88892	0.949257
Hipp_Right_Eigen2_PC2	left.superior.parietal	Volumes_cortical	hipp	-0.0009	0.0883	0.99168	0.996433
Hipp_Right_Eigen2_PC3	left.superior.parietal	Volumes_cortical	hipp	-0.063	0.089	0.4792	0.70157
Hipp_Right_Eigen2_PC4	left.superior.parietal	Volumes_cortical	hipp	-0.1323	0.1052	0.20881	0.439003
Hipp_Right_Eigen2_PC5	left.superior.parietal	Volumes_cortical	hipp	-0.0441	0.1626	0.7862	0.897662
Hipp_Right_Eigen2_PC6	left.superior.parietal	Volumes_cortical	hipp	0.0394	0.1011	0.69693	0.846935
Hipp_Right_Eigen2_PC7	left.superior.parietal	Volumes_cortical	hipp	-0.1765	0.2349	0.4524	0.680196
Hipp_Right_Eigen2_PC8	left.superior.parietal	Volumes_cortical	hipp	0.0454	0.1492	0.76121	0.884351
Hipp_Right_Eigen2_PC9	left.superior.parietal	Volumes_cortical	hipp	-0.0719	0.0911	0.42996	0.661361
Hipp_Right_Eigen2_PC10	left.superior.parietal	Volumes_cortical	hipp	0.0438	0.1126	0.6974	0.847204
Pall_Left_RD_Mean	left.superior.parietal	Volumes_cortical	pall	0.0671	0.0941	0.476	0.698909
Pall_Left_mTBM1_Mean	left.superior.parietal	Volumes_cortical	pall	0.0895	0.1065	0.4011	0.635884
Pall_Left_mTBM3_Mean	left.superior.parietal	Volumes_cortical	pall	0.0782	0.1046	0.45433	0.681696
Pall_Left_Dete_Mean	left.superior.parietal	Volumes_cortical	pall	0.083	0.105	0.42929	0.660755
Pall_Left_Eigen1_Mean	left.superior.parietal	Volumes_cortical	pall	0.0403	0.0869	0.64266	0.814288
Pall_Left_Eigen2_Mean	left.superior.parietal	Volumes_cortical	pall	0.0452	0.0893	0.61267	0.794374
Pall_Right_RD_Mean	left.superior.parietal	Volumes_cortical	pall	0.0924	0.0878	0.29276	0.533882
Pall_Right_mTBM1_Mean	left.superior.parietal	Volumes_cortical	pall	0.1224	0.0965	0.20441	0.43353
Pall_Right_mTBM3_Mean	left.superior.parietal	Volumes_cortical	pall	0.1271	0.0944	0.17841	0.400239
Pall_Right_Dete_Mean	left.superior.parietal	Volumes_cortical	pall	0.1251	0.0948	0.18733	0.411795
Pall_Right_Eigen1_Mean	left.superior.parietal	Volumes_cortical	pall	0.0948	0.0823	0.24927	0.486852
Pall_Right_Eigen2_Mean	left.superior.parietal	Volumes_cortical	pall	0.0921	0.0826	0.26473	0.50408
Pall_Left_RD_PC2	left.superior.parietal	Volumes_cortical	pall	-0.054	0.0905	0.55084	0.75247
Pall_Left_RD_PC6	left.superior.parietal	Volumes_cortical	pall	0.083524	0.1094	0.44525	0.673965
Pall_Left_Eigen2_PC5	left.superior.parietal	Volumes_cortical	pall	0.0525	0.0962	0.58503	0.775439
Puta_Left_RD_Mean	left.superior.parietal	Volumes_cortical	puta	0.1161	0.064	0.069759	0.221714
Puta_Left_mTBM1_Mean	left.superior.parietal	Volumes_cortical	puta	0.12433	0.0705	0.077979	0.238332
Puta_Left_mTBM2_Mean	left.superior.parietal	Volumes_cortical	puta	0.0395	0.1125	0.72555	0.863513
Puta_Left_mTBM3_Mean	left.superior.parietal	Volumes_cortical	puta	0.1187	0.0688	0.084214	0.250267
Puta_Left_Dete_Mean	left.superior.parietal	Volumes_cortical	puta	0.1219	0.0694	0.078784	0.239775
Puta_Left_Eigen1_Mean	left.superior.parietal	Volumes_cortical	puta	0.1017	0.0625	0.10368	0.285959
Puta_Left_Eigen2_Mean	left.superior.parietal	Volumes_cortical	puta	0.0986	0.0623	0.11367	0.303077
Puta_Right_RD_Mean	left.superior.parietal	Volumes_cortical	puta	0.1444	0.0631	0.022089	0.101112
Puta_Right_mTBM1_Mean	left.superior.parietal	Volumes_cortical	puta	0.0821	0.0704	0.24322	0.479449
Puta_Right_mTBM3_Mean	left.superior.parietal	Volumes_cortical	puta	0.0339	0.0709	0.63267	0.808191
Puta_Right_Dete_Mean	left.superior.parietal	Volumes_cortical	puta	0.0585	0.0704	0.406	0.640352
Puta_Right_Eigen1_Mean	left.superior.parietal	Volumes_cortical	puta	0.121	0.0628	0.053924	0.187046
Puta_Right_Eigen2_Mean	left.superior.parietal	Volumes_cortical	puta	0.0935	0.0638	0.14273	0.348623
Puta_Left_RD_PC1	left.superior.parietal	Volumes_cortical	puta	-0.1265	0.1309	0.33385	0.574327
Puta_Left_RD_PC3	left.superior.parietal	Volumes_cortical	puta	0.138	0.0934	0.13936	0.343498
Puta_Left_RD_PC4	left.superior.parietal	Volumes_cortical	puta	0.1932	0.0708	0.0063281	0.0412709
Puta_Left_RD_PC5	left.superior.parietal	Volumes_cortical	puta	0.0249	0.0859	0.77163	0.890168
Puta_Left_RD_PC9	left.superior.parietal	Volumes_cortical	puta	0.17	0.1039	0.10192	0.282807
Puta_Left_mTBM3_PC1	left.superior.parietal	Volumes_cortical	puta	0.1078	0.1395	0.4397	0.669224
Puta_Left_mTBM3_PC7	left.superior.parietal	Volumes_other_structures	puta	0.0997	0.0819	0.22321	0.456486
Puta_Left_mTBM3_PC9	left.superior.parietal	Volumes_other_structures	puta	-0.1772	0.1082	0.10159	0.282306
Puta_Left_Dete_PC1	left.superior.parietal	Volumes_other_structures	puta	0.1253	0.14	0.3708	0.608563
Puta_Left_Eigen2_PC7	left.superior.parietal	Volumes_subcortical	puta	-0.1162	0.0907	0.20004	0.427746
Puta_Right_RD_PC1	left.superior.parietal	Volumes_subcortical	puta	-0.071279	0.1257	0.57076	0.766161
Puta_Right_RD_PC4	left.superior.parietal	Volumes_other_structures	puta	0.1794	0.0678	0.0081279	0.0495552
Puta_Right_RD_PC7	left.superior.parietal	Volumes_subcortical	puta	-0.1901	0.0846	0.024718	0.109579
Puta_Right_mTBM1_PC1	left.superior.parietal	Volumes_subcortical	puta	0.0724	0.1321	0.58373	0.774656
Puta_Right_mTBM3_PC1	left.superior.parietal	Volumes_subcortical	puta	0.0729	0.1303	0.57611	0.769907
Puta_Right_Dete_PC1	left.superior.parietal	Volumes_subcortical	puta	0.072077	0.1311	0.58236	0.773691
Thal_Left_RD_Mean	left.superior.parietal	Volumes_subcortical	thal	0.0949	0.0765	0.21458	0.445948
Thal_Left_mTBM1_Mean	left.superior.parietal	Volumes_subcortical	thal	0.111	0.0874	0.2045	0.433624
Thal_Left_mTBM3_Mean	left.superior.parietal	Volumes_other_structures	thal	0.1506	0.0894	0.092338	0.26567
Thal_Left_Dete_Mean	left.superior.parietal	Volumes_other_structures	thal	0.1307	0.0878	0.13674	0.339301
Thal_Left_Eigen1_Mean	left.superior.parietal	Volumes_subcortical	thal	0.0749	0.0788	0.342	0.581903
Thal_Left_Eigen2_Mean	left.superior.parietal	Volumes_subcortical	thal	0.11877	0.0811	0.14298	0.348905
Thal_Right_RD_Mean	left.superior.parietal	Volumes_subcortical	thal	0.0732	0.0815	0.36873	0.606832
Thal_Right_mTBM1_Mean	left.superior.parietal	Volumes_subcortical	thal	0.0978	0.1052	0.35244	0.591378
Thal_Right_mTBM3_Mean	left.superior.parietal	Volumes_subcortical	thal	0.0727	0.102	0.47623	0.699117
Thal_Right_Dete_Mean	left.superior.parietal	Volumes_subcortical	thal	0.086	0.1028	0.4032	0.637682
Thal_Right_Eigen1_Mean	left.superior.parietal	Volumes_subcortical	thal	0.0492	0.08	0.53895	0.744369
Thal_Right_Eigen2_Mean	left.superior.parietal	Volumes_subcortical	thal	0.0534	0.0827	0.51885	0.729885
Thal_Left_RD_PC3	left.superior.parietal	Volumes_subcortical	thal	0.15203	0.0843	0.071374	0.22489
Thal_Left_mTBM1_PC6	left.superior.parietal	Volumes_subcortical	thal	-0.1317	0.1045	0.2077	0.43756
Thal_Right_RD_PC3	left.superior.parietal	Volumes_subcortical	thal	-0.0849	0.0964	0.37872	0.61563
Thal_Right_mTBM2_PC1	left.superior.parietal	Volumes_other_structures	thal	-0.0081	0.1002	0.93519	0.970919
Thal_Right_Eigen1_PC1	left.superior.parietal	Volumes_other_structures	thal	0.0138	0.099	0.88904	0.9493
Vent_Left_RD_Mean	left.superior.parietal	Volumes_subcortical	vent	-0.1038	0.0643	0.10641	0.290708
Vent_Left_mTBM1_Mean	left.superior.parietal	Volumes_subcortical	vent	-0.1048	0.0642	0.10286	0.284626
Vent_Left_mTBM2_Mean	left.superior.parietal	Volumes_subcortical	vent	-0.0389	0.0657	0.55371	0.75431
Vent_Left_mTBM3_Mean	left.superior.parietal	Volumes_subcortical	vent	-0.1488	0.0656	0.0233	0.105042
Vent_Left_Dete_Mean	left.superior.parietal	Volumes_subcortical	vent	-0.1256	0.0649	0.052962	0.184883
Vent_Left_Eigen1_Mean	left.superior.parietal	Volumes_subcortical	vent	-0.1589	0.0644	0.013674	0.0721708
Vent_Left_Eigen2_Mean	left.superior.parietal	Volumes_subcortical	vent	-0.12238	0.0646	0.058363	0.197253
Vent_Right_RD_Mean	left.superior.parietal	Volumes_subcortical	vent	-0.2433	0.0653	0.00019465	0.00270102
Vent_Right_mTBM1_Mean	left.superior.parietal	Volumes_subcortical	vent	-0.2318	0.0703	0.00097373	0.009777
Vent_Right_mTBM2_Mean	left.superior.parietal	Volumes_other_structures	vent	-0.1658	0.0639	0.0095221	0.0555569
Vent_Right_mTBM3_Mean	left.superior.parietal	Volumes_other_structures	vent	-0.2358	0.073	0.0012378	0.0118109
Vent_Right_Dete_Mean	left.superior.parietal	Volumes_other_structures	vent	-0.2343	0.0715	0.0010537	0.010403
Vent_Right_Eigen1_Mean	left.superior.parietal	Volumes_cortical	vent	-0.2377	0.0702	0.00070466	0.00757203
Vent_Right_Eigen2_Mean	left.superior.parietal	Volumes_cortical	vent	-0.2317	0.0683	0.00069654	0.00751536
Vent_Left_RD_PC1	left.superior.parietal	Volumes_cortical	vent	-0.1133	0.064	0.076782	0.235849
Vent_Left_RD_PC2	left.superior.parietal	Volumes_cortical	vent	-0.4665	0.0797	4.8451e-09	2.05422e-07
Vent_Left_RD_PC3	left.superior.parietal	Volumes_cortical	vent	0.0327	0.0721	0.64947	0.818492
Vent_Left_RD_PC4	left.superior.parietal	Volumes_cortical	vent	0.0556	0.0751	0.4587	0.685343
Vent_Left_RD_PC5	left.superior.parietal	Volumes_cortical	vent	0.0808	0.0817	0.3229	0.563982
Vent_Left_RD_PC6	left.superior.parietal	Volumes_cortical	vent	-0.0327	0.0878	0.70931	0.854098
Vent_Left_RD_PC7	left.superior.parietal	Volumes_cortical	vent	-0.1403	0.076	0.06489	0.2115
Vent_Left_RD_PC8	left.superior.parietal	Volumes_cortical	vent	0.1029	0.0802	0.19949	0.427042
Vent_Left_RD_PC9	left.superior.parietal	Volumes_cortical	vent	-0.0972	0.0746	0.19268	0.418456
Vent_Left_RD_PC10	left.superior.parietal	Volumes_cortical	vent	0.1131	0.075	0.13146	0.331215
Vent_Left_mTBM1_PC1	left.superior.parietal	Volumes_cortical	vent	-0.1309	0.0689	0.057245	0.194728
Vent_Left_mTBM1_PC3	left.superior.parietal	Volumes_cortical	vent	-0.2037	0.085	0.016487	0.0824185
Vent_Left_mTBM1_PC4	left.superior.parietal	Volumes_cortical	vent	-0.0866	0.0828	0.29518	0.536284
Vent_Left_mTBM1_PC6	left.superior.parietal	Volumes_cortical	vent	-0.1012	0.0682	0.13775	0.3409
Vent_Left_mTBM1_PC7	left.superior.parietal	Volumes_cortical	vent	0.15	0.0869	0.08421	0.250263
Vent_Left_mTBM1_PC8	left.superior.parietal	Volumes_cortical	vent	-0.21	0.0912	0.021264	0.0985551
Vent_Left_mTBM1_PC9	left.superior.parietal	Volumes_cortical	vent	0.0334	0.0805	0.67823	0.835534
Vent_Left_mTBM1_PC10	left.superior.parietal	Volumes_cortical	vent	0.0505	0.0966	0.60121	0.786803
Vent_Left_mTBM2_PC1	left.superior.parietal	Volumes_cortical	vent	-0.0542	0.0653	0.40618	0.640551
Vent_Left_mTBM2_PC2	left.superior.parietal	Volumes_cortical	vent	-0.2395	0.079	0.0024307	0.0200365
Vent_Left_mTBM2_PC4	left.superior.parietal	Volumes_cortical	vent	0.236	0.0705	0.00082169	0.00854464
Vent_Left_mTBM2_PC7	left.superior.parietal	Volumes_cortical	vent	0.0496	0.11	0.652	0.819719
Vent_Left_mTBM3_PC2	left.superior.parietal	Volumes_cortical	vent	-0.1258	0.0713	0.0778	0.237938
Vent_Left_mTBM3_PC3	left.superior.parietal	Volumes_cortical	vent	-0.2215	0.0864	0.010398	0.059193
Vent_Left_mTBM3_PC4	left.superior.parietal	Volumes_cortical	vent	-0.1393	0.0872	0.10987	0.296729
Vent_Left_mTBM3_PC5	left.superior.parietal	Volumes_cortical	vent	-0.1263	0.1108	0.25446	0.492807
Vent_Left_mTBM3_PC6	left.superior.parietal	Volumes_cortical	vent	0.1226	0.0691	0.075823	0.233885
Vent_Left_mTBM3_PC7	left.superior.parietal	Volumes_cortical	vent	-0.152	0.0808	0.060053	0.201078
Vent_Left_mTBM3_PC8	left.superior.parietal	Volumes_cortical	vent	-0.1887	0.0834	0.023697	0.106342
Vent_Left_mTBM3_PC9	left.superior.parietal	Volumes_cortical	vent	0.0145	0.0894	0.87129	0.941141
Vent_Left_mTBM3_PC10	left.superior.parietal	Volumes_cortical	vent	-0.0446	0.0992	0.65263	0.820056
Vent_Left_Dete_PC2	left.superior.parietal	Volumes_cortical	vent	-0.1102	0.0719	0.12522	0.321214
Vent_Left_Dete_PC3	left.superior.parietal	Volumes_cortical	vent	-0.2609	0.1093	0.017	0.0842168
Vent_Left_Dete_PC4	left.superior.parietal	Volumes_cortical	vent	0.2446	0.0888	0.0058715	0.038994
Vent_Left_Dete_PC5	left.superior.parietal	Volumes_cortical	vent	0.0819	0.0899	0.36267	0.60084
Vent_Left_Dete_PC6	left.superior.parietal	Volumes_cortical	vent	-0.104	0.0688	0.13079	0.330199
Vent_Left_Dete_PC7	left.superior.parietal	Volumes_cortical	vent	-0.1595	0.0879	0.069567	0.221328
Vent_Left_Dete_PC8	left.superior.parietal	Volumes_cortical	vent	-0.1247	0.0876	0.15444	0.366242
Vent_Left_Dete_PC9	left.superior.parietal	Volumes_cortical	vent	0.0091	0.082	0.9118	0.959664
Vent_Left_Eigen1_PC2	left.superior.parietal	Volumes_cortical	vent	0.1062	0.0691	0.12414	0.319617
Vent_Left_Eigen1_PC3	left.superior.parietal	Volumes_cortical	vent	-0.3169	0.0787	5.642e-05	0.000956835
Vent_Left_Eigen1_PC5	left.superior.parietal	Volumes_cortical	vent	-0.161	0.0749	0.031672	0.130155
Vent_Left_Eigen1_PC6	left.superior.parietal	Volumes_cortical	vent	0.1358	0.0933	0.1454	0.352454
Vent_Left_Eigen1_PC8	left.superior.parietal	Volumes_cortical	vent	0.0478	0.0982	0.6265	0.803744
Vent_Left_Eigen1_PC9	left.superior.parietal	Volumes_cortical	vent	0.1493	0.1044	0.1528	0.363732
Vent_Left_Eigen1_PC10	left.superior.parietal	Volumes_cortical	vent	0.1274	0.1051	0.2251	0.458644
Vent_Left_Eigen2_PC1	left.superior.parietal	Volumes_cortical	vent	0.1134	0.0634	0.0739	0.229954
Vent_Left_Eigen2_PC3	left.superior.parietal	Volumes_cortical	vent	-0.2568	0.0753	0.00065348	0.00714401
Vent_Left_Eigen2_PC4	left.superior.parietal	Volumes_cortical	vent	0.166	0.072	0.02116	0.0982553
Vent_Left_Eigen2_PC6	left.superior.parietal	Volumes_cortical	vent	0.2027	0.0859	0.018233	0.0885031
Vent_Left_Eigen2_PC7	left.superior.parietal	Volumes_cortical	vent	0.0489	0.0882	0.5787	0.771441
Vent_Left_Eigen2_PC8	left.superior.parietal	Volumes_cortical	vent	-0.1616	0.0812	0.046612	0.169358
Vent_Left_Eigen2_PC9	left.superior.parietal	Volumes_cortical	vent	0.1552	0.0709	0.028477	0.120711
Vent_Left_Eigen2_PC10	left.superior.parietal	Volumes_cortical	vent	0.063	0.0819	0.44191	0.67109
Vent_Right_RD_PC1	left.superior.parietal	Volumes_cortical	vent	-0.2146	0.0644	0.00085945	0.00886361
Vent_Right_RD_PC2	left.superior.parietal	Volumes_cortical	vent	0.2338	0.0713	0.0010372	0.0102732
Vent_Right_RD_PC3	left.superior.parietal	Volumes_cortical	vent	-0.1047	0.0712	0.14139	0.346549
Vent_Right_RD_PC4	left.superior.parietal	Volumes_cortical	vent	0.1014	0.1011	0.3157	0.55716
Vent_Right_RD_PC5	left.superior.parietal	Volumes_cortical	vent	0.037066	0.0773	0.63154	0.807431
Vent_Right_RD_PC6	left.superior.parietal	Volumes_cortical	vent	0.0218	0.0813	0.7891	0.899245
Vent_Right_RD_PC7	left.superior.parietal	Volumes_other_structures	vent	-0.0446	0.078	0.56734	0.763935
Vent_Right_RD_PC8	left.superior.parietal	Volumes_other_structures	vent	-0.0016	0.0845	0.98472	0.993278
Vent_Right_RD_PC9	left.superior.parietal	Volumes_other_structures	vent	0.1381	0.0752	0.066203	0.214259
Vent_Right_RD_PC10	left.superior.parietal	Volumes_subcortical	vent	-0.0527	0.0826	0.52338	0.73315
Vent_Right_mTBM1_PC2	left.superior.parietal	Volumes_subcortical	vent	-0.2301	0.0664	0.00052926	0.00605817
Vent_Right_mTBM1_PC3	left.superior.parietal	Volumes_other_structures	vent	0.0178	0.0886	0.84038	0.925635
Vent_Right_mTBM1_PC4	left.superior.parietal	Volumes_subcortical	vent	0.0613	0.0747	0.41143	0.645404
Vent_Right_mTBM1_PC6	left.superior.parietal	Volumes_subcortical	vent	0.2303	0.0776	0.0029996	0.0235618
Vent_Right_mTBM1_PC7	left.superior.parietal	Volumes_subcortical	vent	-0.0173	0.0884	0.84435	0.927321
Vent_Right_mTBM1_PC8	left.superior.parietal	Volumes_subcortical	vent	0.0209	0.1108	0.85013	0.930454
Vent_Right_mTBM1_PC9	left.superior.parietal	Volumes_subcortical	vent	0.0741	0.0862	0.3899	0.626
Vent_Right_mTBM1_PC10	left.superior.parietal	Volumes_subcortical	vent	0.0896	0.0825	0.27738	0.517223
Vent_Right_mTBM2_PC1	left.superior.parietal	Volumes_other_structures	vent	-0.1743	0.0649	0.0072837	0.0456732
Vent_Right_mTBM2_PC3	left.superior.parietal	Volumes_other_structures	vent	0.1751	0.0721	0.015227	0.0779271
Vent_Right_mTBM2_PC4	left.superior.parietal	Volumes_subcortical	vent	0.2084	0.0687	0.0023998	0.0198257
Vent_Right_mTBM2_PC10	left.superior.parietal	Volumes_subcortical	vent	0.0366	0.0939	0.69671	0.846799
Vent_Right_mTBM3_PC2	left.superior.parietal	Volumes_subcortical	vent	-0.2382	0.0667	0.00035727	0.00442311
Vent_Right_mTBM3_PC3	left.superior.parietal	Volumes_subcortical	vent	-0.0192	0.0858	0.82289	0.916663
Vent_Right_mTBM3_PC4	left.superior.parietal	Volumes_subcortical	vent	-0.0018	0.0827	0.98243	0.992115
Vent_Right_mTBM3_PC6	left.superior.parietal	Volumes_subcortical	vent	-0.1943	0.0737	0.0084173	0.0508235
Vent_Right_mTBM3_PC7	left.superior.parietal	Volumes_subcortical	vent	-0.1199	0.0962	0.21262	0.44354
Vent_Right_mTBM3_PC8	left.superior.parietal	Volumes_subcortical	vent	-0.1654	0.1384	0.2322	0.466767
Vent_Right_mTBM3_PC9	left.superior.parietal	Volumes_subcortical	vent	0.0466	0.0856	0.58625	0.776407
Vent_Right_mTBM3_PC10	left.superior.parietal	Volumes_subcortical	vent	-0.1102	0.0778	0.15635	0.368931
Vent_Right_Dete_PC2	left.superior.parietal	Volumes_subcortical	vent	-0.2355	0.0661	0.00036773	0.0045214
Vent_Right_Dete_PC3	left.superior.parietal	Volumes_other_structures	vent	-0.0008	0.0908	0.99309	0.996896
Vent_Right_Dete_PC5	left.superior.parietal	Volumes_other_structures	vent	0.1547	0.0707	0.028563	0.120923
Vent_Right_Dete_PC6	left.superior.parietal	Volumes_subcortical	vent	-0.227	0.0794	0.0042477	0.0307234
Vent_Right_Dete_PC7	left.superior.parietal	Volumes_subcortical	vent	-0.0666	0.0931	0.47444	0.697826
Vent_Right_Dete_PC9	left.superior.parietal	Volumes_subcortical	vent	-0.017	0.0853	0.84202	0.926367
Vent_Right_Dete_PC10	left.superior.parietal	Volumes_subcortical	vent	-0.1203	0.0837	0.15093	0.36089
Vent_Right_Eigen1_PC2	left.superior.parietal	Volumes_subcortical	vent	-0.2835	0.073	0.0001025	0.00158298
Vent_Right_Eigen1_PC4	left.superior.parietal	Volumes_subcortical	vent	0.2203	0.073	0.0025351	0.0207238
Vent_Right_Eigen1_PC5	left.superior.parietal	Volumes_subcortical	vent	-0.0358	0.0821	0.66256	0.826296
Vent_Right_Eigen1_PC7	left.superior.parietal	Volumes_subcortical	vent	0.2683	0.0839	0.0013841	0.0128735
Vent_Right_Eigen1_PC9	left.superior.parietal	Volumes_subcortical	vent	-0.0135	0.0786	0.8635	0.937274
Vent_Right_Eigen2_PC2	left.superior.parietal	Volumes_other_structures	vent	0.2247	0.067	0.00079668	0.0083531
Vent_Right_Eigen2_PC3	left.superior.parietal	Volumes_other_structures	vent	0.1661	0.0754	0.027559	0.118246
Vent_Right_Eigen2_PC4	left.superior.parietal	Volumes_other_structures	vent	-0.1787	0.0958	0.06214	0.205682
Vent_Right_Eigen2_PC5	left.superior.parietal	Volumes_cortical	vent	0.0999	0.0969	0.3024	0.543927
Vent_Right_Eigen2_PC6	left.superior.parietal	Volumes_cortical	vent	-0.2709	0.0777	0.00048759	0.00567925
Vent_Right_Eigen2_PC7	left.superior.parietal	Volumes_cortical	vent	-0.0959	0.0798	0.22955	0.463863
Vent_Right_Eigen2_PC9	left.superior.parietal	Volumes_cortical	vent	0.0968	0.0764	0.20516	0.434479
Accu_Left_RD_Mean	left.superior.temporal	Volumes_cortical	accu	0.0049	0.1062	0.96313	0.983471
Accu_Left_mTBM1_Mean	left.superior.temporal	Volumes_cortical	accu	-0.0192	0.1208	0.87389	0.942546
Accu_Left_mTBM3_Mean	left.superior.temporal	Volumes_cortical	accu	-0.012	0.1175	0.91892	0.963212
Accu_Left_Dete_Mean	left.superior.temporal	Volumes_cortical	accu	-0.0116	0.1175	0.92159	0.964309
Accu_Left_Eigen1_Mean	left.superior.temporal	Volumes_cortical	accu	0.0343	0.1028	0.73885	0.871399
Accu_Left_Eigen2_Mean	left.superior.temporal	Volumes_cortical	accu	0.0273	0.1027	0.79013	0.89975
Accu_Right_RD_Mean	left.superior.temporal	Volumes_cortical	accu	-0.0067	0.1042	0.94848	0.976895
Accu_Right_mTBM1_Mean	left.superior.temporal	Volumes_cortical	accu	-0.0357	0.1073	0.73957	0.871977
Accu_Right_mTBM3_Mean	left.superior.temporal	Volumes_cortical	accu	-0.0204	0.1026	0.84268	0.926665
Accu_Right_Dete_Mean	left.superior.temporal	Volumes_cortical	accu	-0.0265	0.1043	0.79947	0.904676
Accu_Right_Eigen1_Mean	left.superior.temporal	Volumes_cortical	accu	0.0399	0.0992	0.68756	0.841288
Accu_Right_Eigen2_Mean	left.superior.temporal	Volumes_cortical	accu	0.0326	0.0982	0.74013	0.872367
Accu_Left_RD_PC1	left.superior.temporal	Volumes_cortical	accu	0.0339	0.1124	0.76308	0.885453
Accu_Left_RD_PC2	left.superior.temporal	Volumes_cortical	accu	-0.0165	0.118	0.88853	0.949022
Accu_Left_RD_PC4	left.superior.temporal	Volumes_cortical	accu	0.1578	0.1169	0.17698	0.39844
Accu_Left_Eigen1_PC2	left.superior.temporal	Volumes_cortical	accu	0.0333	0.1189	0.77952	0.894332
Accu_Left_Eigen2_PC2	left.superior.temporal	Volumes_cortical	accu	-0.0485	0.1165	0.67716	0.834909
Accu_Right_RD_PC1	left.superior.temporal	Volumes_cortical	accu	-0.0336	0.0947	0.72257	0.861912
Accu_Right_RD_PC4	left.superior.temporal	Volumes_cortical	accu	-0.1002	0.0925	0.27862	0.518491
Accu_Right_RD_PC8	left.superior.temporal	Volumes_cortical	accu	-0.1751	0.12	0.1445	0.351141
Accu_Right_mTBM1_PC1	left.superior.temporal	Volumes_cortical	accu	0.04	0.1109	0.71843	0.859653
Accu_Right_mTBM3_PC1	left.superior.temporal	Volumes_cortical	accu	-0.0182	0.1035	0.86033	0.935639
Accu_Right_Dete_PC1	left.superior.temporal	Volumes_cortical	accu	-0.0363	0.1065	0.73297	0.867953
Accu_Right_Eigen1_PC3	left.superior.temporal	Volumes_cortical	accu	0.1027	0.0963	0.28594	0.526138
Accu_Right_Eigen2_PC3	left.superior.temporal	Volumes_cortical	accu	0.1844	0.0902	0.041014	0.155318
Amyg_Left_RD_Mean	left.superior.temporal	Volumes_cortical	amyg	0.0761	0.0968	0.43134	0.6625
Amyg_Left_Eigen1_Mean	left.superior.temporal	Volumes_cortical	amyg	0.1891	0.1007	0.060372	0.201769
Amyg_Left_Eigen2_Mean	left.superior.temporal	Volumes_cortical	amyg	0.2034	0.1007	0.043403	0.161394
Amyg_Right_RD_Mean	left.superior.temporal	Volumes_cortical	amyg	0.087	0.1228	0.47884	0.701302
Amyg_Right_Eigen1_Mean	left.superior.temporal	Volumes_cortical	amyg	0.2212	0.1136	0.0516	0.181689
Amyg_Right_Eigen2_Mean	left.superior.temporal	Volumes_cortical	amyg	0.2365	0.1131	0.0366	0.14375
Amyg_Left_RD_PC3	left.superior.temporal	Volumes_cortical	amyg	0.0333	0.1012	0.74227	0.873549
Amyg_Left_Eigen2_PC7	left.superior.temporal	Volumes_cortical	amyg	0.0918	0.1426	0.5198	0.730476
Amyg_Right_RD_PC3	left.superior.temporal	Volumes_cortical	amyg	-0.0668	0.1234	0.58801	0.777611
Amyg_Right_Dete_PC4	left.superior.temporal	Volumes_cortical	amyg	0.1292	0.1228	0.293	0.534094
Caud_Left_RD_Mean	left.superior.temporal	Volumes_cortical	caud	0.0249	0.0737	0.73552	0.869456
Caud_Left_mTBM1_Mean	left.superior.temporal	Volumes_cortical	caud	0.1761	0.1001	0.07857	0.239444
Caud_Left_mTBM2_Mean	left.superior.temporal	Volumes_cortical	caud	-0.1373	0.0765	0.072706	0.227572
Caud_Left_mTBM3_Mean	left.superior.temporal	Volumes_cortical	caud	0.213	0.109	0.050659	0.179477
Caud_Left_Dete_Mean	left.superior.temporal	Volumes_cortical	caud	0.1953	0.1045	0.061695	0.20468
Caud_Left_Eigen1_Mean	left.superior.temporal	Volumes_cortical	caud	0.1733	0.0855	0.042701	0.159639
Caud_Left_Eigen2_Mean	left.superior.temporal	Volumes_cortical	caud	0.1317	0.0866	0.1281	0.326015
Caud_Right_RD_Mean	left.superior.temporal	Volumes_cortical	caud	0.0539	0.0713	0.44915	0.677424
Caud_Right_mTBM2_Mean	left.superior.temporal	Volumes_cortical	caud	-0.0048	0.0892	0.95674	0.98039
Caud_Right_Eigen1_Mean	left.superior.temporal	Volumes_cortical	caud	0.133	0.0773	0.085383	0.252533
Caud_Right_Eigen2_Mean	left.superior.temporal	Volumes_cortical	caud	0.085	0.0747	0.25481	0.493183
Caud_Left_RD_PC1	left.superior.temporal	Volumes_cortical	caud	-0.0698	0.1144	0.54219	0.746709
Caud_Left_RD_PC3	left.superior.temporal	Volumes_cortical	caud	0.1888	0.086	0.028152	0.119838
Caud_Left_RD_PC4	left.superior.temporal	Volumes_cortical	caud	0.0746	0.084	0.37471	0.612116
Caud_Left_RD_PC5	left.superior.temporal	Volumes_cortical	caud	0.0881	0.0664	0.18448	0.408189
Caud_Left_mTBM1_PC2	left.superior.temporal	Volumes_cortical	caud	-0.3018	0.1311	0.021327	0.0987702
Caud_Left_mTBM2_PC2	left.superior.temporal	Volumes_cortical	caud	0.0861	0.1069	0.42084	0.65365
Caud_Left_mTBM3_PC2	left.superior.temporal	Volumes_cortical	caud	0.196	0.1286	0.12762	0.325203
Caud_Left_mTBM3_PC7	left.superior.temporal	Volumes_cortical	caud	0.15235	0.0762	0.045552	0.166763
Caud_Left_Dete_PC2	left.superior.temporal	Volumes_cortical	caud	-0.2591	0.1274	0.041955	0.157756
Caud_Left_Dete_PC7	left.superior.temporal	Volumes_cortical	caud	0.13261	0.0853	0.12006	0.313347
Caud_Right_RD_PC4	left.superior.temporal	Volumes_cortical	caud	-0.0623	0.0799	0.4359	0.666113
Caud_Right_RD_PC6	left.superior.temporal	Volumes_cortical	caud	-0.0133	0.0815	0.87069	0.940782
Caud_Right_RD_PC8	left.superior.temporal	Volumes_other_structures	caud	-0.0149	0.0907	0.86918	0.94008
Hipp_Left_RD_Mean	left.superior.temporal	Volumes_other_structures	hipp	0.0267	0.0758	0.72466	0.86316
Hipp_Left_mTBM1_Mean	left.superior.temporal	Volumes_other_structures	hipp	-0.0121	0.0877	0.88982	0.949695
Hipp_Left_mTBM2_Mean	left.superior.temporal	Volumes_subcortical	hipp	0.0585	0.0674	0.38505	0.62152
Hipp_Left_mTBM3_Mean	left.superior.temporal	Volumes_subcortical	hipp	-0.0418	0.0907	0.64533	0.815985
Hipp_Left_Dete_Mean	left.superior.temporal	Volumes_other_structures	hipp	-0.0263	0.0906	0.77176	0.890209
Hipp_Left_Eigen1_Mean	left.superior.temporal	Volumes_subcortical	hipp	0.0014	0.0855	0.98704	0.994521
Hipp_Left_Eigen2_Mean	left.superior.temporal	Volumes_subcortical	hipp	0.0118	0.0831	0.88674	0.948304
Hipp_Right_RD_Mean	left.superior.temporal	Volumes_subcortical	hipp	-0.0039	0.0803	0.9612	0.982492
Hipp_Right_mTBM1_Mean	left.superior.temporal	Volumes_subcortical	hipp	-0.0483	0.1096	0.65947	0.824138
Hipp_Right_mTBM2_Mean	left.superior.temporal	Volumes_subcortical	hipp	0.0309	0.0705	0.66058	0.824858
Hipp_Right_mTBM3_Mean	left.superior.temporal	Volumes_subcortical	hipp	-0.0712	0.1095	0.51557	0.727759
Hipp_Right_Dete_Mean	left.superior.temporal	Volumes_other_structures	hipp	-0.063	0.1123	0.57483	0.769094
Hipp_Right_Eigen1_Mean	left.superior.temporal	Volumes_other_structures	hipp	-0.0295	0.1152	0.7978	0.903796
Hipp_Right_Eigen2_Mean	left.superior.temporal	Volumes_subcortical	hipp	-0.0427	0.1126	0.70448	0.851488
Hipp_Left_RD_PC1	left.superior.temporal	Volumes_subcortical	hipp	0.0103	0.0691	0.88183	0.945894
Hipp_Left_RD_PC2	left.superior.temporal	Volumes_subcortical	hipp	0.3347	0.1232	0.0066	0.0425393
Hipp_Left_RD_PC3	left.superior.temporal	Volumes_subcortical	hipp	0.0888	0.0943	0.3461	0.585587
Hipp_Left_RD_PC4	left.superior.temporal	Volumes_subcortical	hipp	0.1359	0.0764	0.075135	0.232526
Hipp_Left_RD_PC5	left.superior.temporal	Volumes_subcortical	hipp	-0.1144	0.0818	0.16213	0.377306
Hipp_Left_RD_PC6	left.superior.temporal	Volumes_subcortical	hipp	0.0012157	0.0882	0.989	0.995324
Hipp_Left_RD_PC7	left.superior.temporal	Volumes_subcortical	hipp	-0.0308	0.0696	0.6583	0.823447
Hipp_Left_RD_PC8	left.superior.temporal	Volumes_subcortical	hipp	0.2607	0.1022	0.010764	0.0607122
Hipp_Left_RD_PC9	left.superior.temporal	Volumes_subcortical	hipp	0.113	0.0817	0.16669	0.383937
Hipp_Left_RD_PC10	left.superior.temporal	Volumes_subcortical	hipp	0.0556	0.0887	0.5309	0.738444
Hipp_Left_mTBM1_PC1	left.superior.temporal	Volumes_other_structures	hipp	0.0206	0.0761	0.78686	0.898092
Hipp_Left_mTBM1_PC2	left.superior.temporal	Volumes_other_structures	hipp	0.0083	0.1402	0.9527	0.978803
Hipp_Left_mTBM1_PC3	left.superior.temporal	Volumes_subcortical	hipp	0.0668	0.0948	0.48085	0.703054
Hipp_Left_mTBM1_PC4	left.superior.temporal	Volumes_subcortical	hipp	-0.1297	0.1044	0.21401	0.445238
Hipp_Left_mTBM1_PC5	left.superior.temporal	Volumes_subcortical	hipp	-0.1749	0.1135	0.12328	0.318351
Hipp_Left_mTBM1_PC6	left.superior.temporal	Volumes_subcortical	hipp	0.0765	0.109	0.48309	0.704541
Hipp_Left_mTBM1_PC8	left.superior.temporal	Volumes_subcortical	hipp	-0.2348	0.107	0.02821	0.119974
Hipp_Left_mTBM2_PC1	left.superior.temporal	Volumes_subcortical	hipp	0.0634	0.0729	0.38438	0.620935
Hipp_Left_mTBM2_PC2	left.superior.temporal	Volumes_subcortical	hipp	-0.1477	0.1675	0.3779	0.614939
Hipp_Left_mTBM2_PC3	left.superior.temporal	Volumes_subcortical	hipp	0.4759	0.6484	0.4629	0.688437
Hipp_Left_mTBM2_PC4	left.superior.temporal	Volumes_subcortical	hipp	-0.066	0.1219	0.58816	0.777721
Hipp_Left_mTBM2_PC5	left.superior.temporal	Volumes_other_structures	hipp	-0.0312	0.1306	0.8111	0.910808
Hipp_Left_mTBM3_PC1	left.superior.temporal	Volumes_other_structures	hipp	0.0185	0.0764	0.8086	0.909505
Hipp_Left_mTBM3_PC2	left.superior.temporal	Volumes_other_structures	hipp	0.0263	0.1326	0.84274	0.926687
Hipp_Left_mTBM3_PC3	left.superior.temporal	Volumes_cortical	hipp	0.1479	0.0878	0.0922	0.265476
Hipp_Left_mTBM3_PC4	left.superior.temporal	Volumes_cortical	hipp	0.0269	0.092	0.76963	0.889226
Hipp_Left_mTBM3_PC5	left.superior.temporal	Volumes_cortical	hipp	0.2248	0.1439	0.1183	0.310476
Hipp_Left_mTBM3_PC6	left.superior.temporal	Volumes_cortical	hipp	0.0511	0.0976	0.60084	0.786567
Hipp_Left_mTBM3_PC7	left.superior.temporal	Volumes_cortical	hipp	0.2089	0.1685	0.21499	0.446321
Hipp_Left_Dete_PC1	left.superior.temporal	Volumes_cortical	hipp	0.0244	0.0764	0.7496	0.877761
Hipp_Left_Dete_PC2	left.superior.temporal	Volumes_cortical	hipp	0.0154	0.1366	0.91	0.958757
Hipp_Left_Dete_PC3	left.superior.temporal	Volumes_cortical	hipp	-0.1173	0.0913	0.19903	0.42644
Hipp_Left_Dete_PC4	left.superior.temporal	Volumes_cortical	hipp	-0.0902	0.0967	0.35084	0.589984
Hipp_Left_Dete_PC5	left.superior.temporal	Volumes_cortical	hipp	0.1908	0.1261	0.13021	0.329348
Hipp_Left_Dete_PC6	left.superior.temporal	Volumes_cortical	hipp	-0.1013	0.0978	0.3	0.541321
Hipp_Left_Dete_PC7	left.superior.temporal	Volumes_cortical	hipp	-0.1556	0.1742	0.3718	0.609531
Hipp_Left_Dete_PC8	left.superior.temporal	Volumes_cortical	hipp	0.2346	0.1143	0.040164	0.153007
Hipp_Left_Eigen1_PC1	left.superior.temporal	Volumes_cortical	hipp	-0.0223	0.0788	0.77753	0.893369
Hipp_Left_Eigen1_PC2	left.superior.temporal	Volumes_cortical	hipp	0.135	0.166	0.41623	0.649653
Hipp_Left_Eigen1_PC3	left.superior.temporal	Volumes_cortical	hipp	-0.0444	0.1134	0.69531	0.845963
Hipp_Left_Eigen1_PC4	left.superior.temporal	Volumes_cortical	hipp	-0.04	0.0998	0.6884	0.841844
Hipp_Left_Eigen1_PC5	left.superior.temporal	Volumes_cortical	hipp	-0.2774	0.1536	0.0709	0.223955
Hipp_Left_Eigen1_PC6	left.superior.temporal	Volumes_cortical	hipp	0.2385	0.1097	0.029757	0.124454
Hipp_Left_Eigen1_PC8	left.superior.temporal	Volumes_cortical	hipp	0.1963	0.0838	0.01907	0.0913991
Hipp_Left_Eigen1_PC9	left.superior.temporal	Volumes_cortical	hipp	0.0888	0.1116	0.42635	0.658335
Hipp_Left_Eigen1_PC10	left.superior.temporal	Volumes_cortical	hipp	-0.0063	0.1152	0.95608	0.980209
Hipp_Left_Eigen2_PC1	left.superior.temporal	Volumes_cortical	hipp	-0.0101	0.0736	0.89059	0.950123
Hipp_Left_Eigen2_PC2	left.superior.temporal	Volumes_cortical	hipp	0.0582	0.0969	0.54817	0.750754
Hipp_Left_Eigen2_PC3	left.superior.temporal	Volumes_cortical	hipp	0.1656	0.1966	0.3996	0.634501
Hipp_Left_Eigen2_PC4	left.superior.temporal	Volumes_cortical	hipp	0.1178	0.1147	0.30442	0.546197
Hipp_Left_Eigen2_PC5	left.superior.temporal	Volumes_cortical	hipp	-0.3199	0.1163	0.006	0.039648
Hipp_Left_Eigen2_PC6	left.superior.temporal	Volumes_cortical	hipp	-0.1592	0.1076	0.13907	0.343077
Hipp_Left_Eigen2_PC7	left.superior.temporal	Volumes_cortical	hipp	0.1296	0.0892	0.1463	0.353977
Hipp_Left_Eigen2_PC8	left.superior.temporal	Volumes_cortical	hipp	0.133	0.0959	0.1656	0.38219
Hipp_Left_Eigen2_PC10	left.superior.temporal	Volumes_cortical	hipp	-0.0397	0.0997	0.69077	0.843239
Hipp_Right_RD_PC1	left.superior.temporal	Volumes_cortical	hipp	0.0261	0.0686	0.70388	0.851163
Hipp_Right_RD_PC2	left.superior.temporal	Volumes_cortical	hipp	-0.144	0.0892	0.1065	0.290854
Hipp_Right_RD_PC3	left.superior.temporal	Volumes_cortical	hipp	0.0042	0.1588	0.97883	0.990364
Hipp_Right_RD_PC4	left.superior.temporal	Volumes_cortical	hipp	-0.0848	0.0867	0.32795	0.568581
Hipp_Right_RD_PC5	left.superior.temporal	Volumes_cortical	hipp	-0.0948	0.0844	0.26146	0.500446
Hipp_Right_RD_PC6	left.superior.temporal	Volumes_cortical	hipp	0.2403	0.0841	0.0042675	0.030841
Hipp_Right_RD_PC7	left.superior.temporal	Volumes_cortical	hipp	0.095762	0.0748	0.20019	0.427953
Hipp_Right_RD_PC8	left.superior.temporal	Volumes_cortical	hipp	-0.2142	0.0845	0.0113	0.0629436
Hipp_Right_RD_PC9	left.superior.temporal	Volumes_cortical	hipp	0.2974	0.0806	0.0002	0.00275285
Hipp_Right_RD_PC10	left.superior.temporal	Volumes_cortical	hipp	-0.0391	0.0864	0.65049	0.818916
Hipp_Right_mTBM1_PC1	left.superior.temporal	Volumes_cortical	hipp	-0.0708	0.0766	0.35483	0.593523
Hipp_Right_mTBM1_PC2	left.superior.temporal	Volumes_cortical	hipp	0.0009	0.0865	0.99168	0.996433
Hipp_Right_mTBM1_PC3	left.superior.temporal	Volumes_cortical	hipp	0.1053	0.1191	0.37668	0.613911
Hipp_Right_mTBM1_PC4	left.superior.temporal	Volumes_cortical	hipp	0.1343	0.0917	0.14299	0.348905
Hipp_Right_mTBM1_PC5	left.superior.temporal	Volumes_cortical	hipp	-0.2088	0.1513	0.1675	0.385061
Hipp_Right_mTBM1_PC6	left.superior.temporal	Volumes_cortical	hipp	-0.0535	0.1414	0.7054	0.851958
Hipp_Right_mTBM1_PC7	left.superior.temporal	Volumes_cortical	hipp	0.1936	0.1124	0.085	0.251769
Hipp_Right_mTBM1_PC8	left.superior.temporal	Volumes_cortical	hipp	0.2181	0.1447	0.1316	0.331348
Hipp_Right_mTBM2_PC1	left.superior.temporal	Volumes_cortical	hipp	-0.061063	0.0766	0.42543	0.657557
Hipp_Right_mTBM2_PC5	left.superior.temporal	Volumes_cortical	hipp	0.1309	0.1781	0.4623	0.688072
Hipp_Right_mTBM2_PC9	left.superior.temporal	Volumes_cortical	hipp	0.3172	0.1318	0.016108	0.0811141
Hipp_Right_mTBM3_PC1	left.superior.temporal	Volumes_cortical	hipp	0.1019	0.0839	0.22431	0.457701
Hipp_Right_mTBM3_PC2	left.superior.temporal	Volumes_cortical	hipp	0.0049	0.083	0.95256	0.978796
Hipp_Right_mTBM3_PC3	left.superior.temporal	Volumes_cortical	hipp	0.1182	0.1117	0.28988	0.530703
Hipp_Right_mTBM3_PC4	left.superior.temporal	Volumes_cortical	hipp	0.0592	0.0998	0.55317	0.753939
Hipp_Right_mTBM3_PC5	left.superior.temporal	Volumes_cortical	hipp	0.2746	0.1423	0.053573	0.18627
Hipp_Right_mTBM3_PC6	left.superior.temporal	Volumes_cortical	hipp	-0.0363	0.1307	0.7813	0.895131
Hipp_Right_mTBM3_PC7	left.superior.temporal	Volumes_cortical	hipp	0.2893	0.1422	0.0419	0.157624
Hipp_Right_mTBM3_PC10	left.superior.temporal	Volumes_cortical	hipp	-0.0295	0.1322	0.8233	0.916893
Hipp_Right_Dete_PC1	left.superior.temporal	Volumes_cortical	hipp	0.075	0.0769	0.3298	0.570516
Hipp_Right_Dete_PC2	left.superior.temporal	Volumes_cortical	hipp	0.0076	0.0879	0.93123	0.969006
Hipp_Right_Dete_PC3	left.superior.temporal	Volumes_other_structures	hipp	0.1137	0.1157	0.32597	0.566616
Hipp_Right_Dete_PC4	left.superior.temporal	Volumes_other_structures	hipp	-0.0886	0.0973	0.36247	0.600687
Hipp_Right_Dete_PC5	left.superior.temporal	Volumes_other_structures	hipp	-0.2474	0.1337	0.0643	0.210284
Hipp_Right_Dete_PC6	left.superior.temporal	Volumes_subcortical	hipp	0.0209	0.1333	0.8752	0.943157
Hipp_Right_Dete_PC7	left.superior.temporal	Volumes_subcortical	hipp	0.2129	0.1222	0.0814	0.244968
Hipp_Right_Dete_PC8	left.superior.temporal	Volumes_other_structures	hipp	-0.1587	0.133	0.233	0.467752
Hipp_Right_Eigen1_PC1	left.superior.temporal	Volumes_subcortical	hipp	-0.0428	0.0736	0.56122	0.759457
Hipp_Right_Eigen1_PC2	left.superior.temporal	Volumes_subcortical	hipp	-0.0982	0.098	0.31619	0.55769
Hipp_Right_Eigen1_PC3	left.superior.temporal	Volumes_subcortical	hipp	0.0003	0.0779	0.99735	0.9986
Hipp_Right_Eigen1_PC4	left.superior.temporal	Volumes_subcortical	hipp	0.008	0.0932	0.93125	0.969006
Hipp_Right_Eigen1_PC5	left.superior.temporal	Volumes_subcortical	hipp	0.0687	0.1297	0.5965	0.783562
Hipp_Right_Eigen1_PC6	left.superior.temporal	Volumes_subcortical	hipp	-0.0812	0.1174	0.48941	0.70921
Hipp_Right_Eigen1_PC7	left.superior.temporal	Volumes_other_structures	hipp	-0.1273	0.196	0.516	0.727998
Hipp_Right_Eigen1_PC8	left.superior.temporal	Volumes_other_structures	hipp	0.087959	0.109	0.41972	0.652593
Hipp_Right_Eigen1_PC9	left.superior.temporal	Volumes_subcortical	hipp	-0.1691	0.1643	0.3036	0.545219
Hipp_Right_Eigen1_PC10	left.superior.temporal	Volumes_subcortical	hipp	-0.1142	0.1996	0.5674	0.763935
Hipp_Right_Eigen2_PC1	left.superior.temporal	Volumes_subcortical	hipp	0.015436	0.073	0.83263	0.921562
Hipp_Right_Eigen2_PC2	left.superior.temporal	Volumes_subcortical	hipp	0.0175	0.0784	0.82325	0.916893
Hipp_Right_Eigen2_PC3	left.superior.temporal	Volumes_subcortical	hipp	0.0283	0.1294	0.82674	0.918679
Hipp_Right_Eigen2_PC4	left.superior.temporal	Volumes_subcortical	hipp	0.2067	0.1269	0.10345	0.285635
Hipp_Right_Eigen2_PC5	left.superior.temporal	Volumes_subcortical	hipp	-0.1044	0.1318	0.4286	0.660147
Hipp_Right_Eigen2_PC6	left.superior.temporal	Volumes_subcortical	hipp	-0.0255	0.1099	0.81626	0.913398
Hipp_Right_Eigen2_PC7	left.superior.temporal	Volumes_subcortical	hipp	0.0875	0.2206	0.6917	0.843763
Hipp_Right_Eigen2_PC8	left.superior.temporal	Volumes_subcortical	hipp	-0.0342	0.2166	0.8746	0.942959
Hipp_Right_Eigen2_PC9	left.superior.temporal	Volumes_subcortical	hipp	-0.2844	0.0879	0.0012212	0.0116748
Hipp_Right_Eigen2_PC10	left.superior.temporal	Volumes_other_structures	hipp	-0.3102	0.1076	0.0039	0.0287624
Pall_Left_RD_Mean	left.superior.temporal	Volumes_other_structures	pall	0.0867	0.0829	0.29577	0.536769
Pall_Left_mTBM1_Mean	left.superior.temporal	Volumes_subcortical	pall	0.1532	0.0954	0.10833	0.294077
Pall_Left_mTBM3_Mean	left.superior.temporal	Volumes_subcortical	pall	0.1294	0.0956	0.17591	0.396917
Pall_Left_Dete_Mean	left.superior.temporal	Volumes_subcortical	pall	0.1406	0.095	0.13913	0.343127
Pall_Left_Eigen1_Mean	left.superior.temporal	Volumes_subcortical	pall	0.0332	0.081	0.68177	0.83767
Pall_Left_Eigen2_Mean	left.superior.temporal	Volumes_subcortical	pall	0.0497	0.0826	0.54766	0.750478
Pall_Right_RD_Mean	left.superior.temporal	Volumes_subcortical	pall	0.1679	0.0759	0.026887	0.116119
Pall_Right_mTBM1_Mean	left.superior.temporal	Volumes_subcortical	pall	0.2153	0.0873	0.013708	0.0723301
Pall_Right_mTBM3_Mean	left.superior.temporal	Volumes_subcortical	pall	0.1921	0.0896	0.031912	0.130836
Pall_Right_Dete_Mean	left.superior.temporal	Volumes_subcortical	pall	0.2044	0.0877	0.019807	0.093801
Pall_Right_Eigen1_Mean	left.superior.temporal	Volumes_other_structures	pall	0.1358	0.0737	0.065606	0.21303
Pall_Right_Eigen2_Mean	left.superior.temporal	Volumes_other_structures	pall	0.1364	0.0754	0.070507	0.223166
Pall_Left_RD_PC2	left.superior.temporal	Volumes_other_structures	pall	-0.0482	0.0849	0.56988	0.765634
Pall_Left_RD_PC6	left.superior.temporal	Volumes_cortical	pall	0.24342	0.0913	0.0076463	0.0473256
Pall_Left_Eigen2_PC5	left.superior.temporal	Volumes_cortical	pall	-0.0295	0.1005	0.76898	0.88886
Puta_Left_RD_Mean	left.superior.temporal	Volumes_cortical	puta	0.1185	0.0699	0.089836	0.261113
Puta_Left_mTBM1_Mean	left.superior.temporal	Volumes_cortical	puta	0.11703	0.0722	0.10505	0.28841
Puta_Left_mTBM2_Mean	left.superior.temporal	Volumes_cortical	puta	0.1154	0.1007	0.25206	0.489973
Puta_Left_mTBM3_Mean	left.superior.temporal	Volumes_cortical	puta	0.0835	0.0708	0.23831	0.473898
Puta_Left_Dete_Mean	left.superior.temporal	Volumes_cortical	puta	0.101	0.0714	0.15697	0.369935
Puta_Left_Eigen1_Mean	left.superior.temporal	Volumes_cortical	puta	0.1303	0.0639	0.041361	0.156215
Puta_Left_Eigen2_Mean	left.superior.temporal	Volumes_cortical	puta	0.1111	0.0657	0.090903	0.263173
Puta_Right_RD_Mean	left.superior.temporal	Volumes_cortical	puta	0.1178	0.0646	0.068275	0.218406
Puta_Right_mTBM1_Mean	left.superior.temporal	Volumes_cortical	puta	0.1205	0.0688	0.079976	0.242286
Puta_Right_mTBM3_Mean	left.superior.temporal	Volumes_cortical	puta	0.0863	0.0684	0.20675	0.436458
Puta_Right_Dete_Mean	left.superior.temporal	Volumes_cortical	puta	0.1035	0.0684	0.13055	0.329875
Puta_Right_Eigen1_Mean	left.superior.temporal	Volumes_cortical	puta	0.113	0.0659	0.086576	0.254859
Puta_Right_Eigen2_Mean	left.superior.temporal	Volumes_cortical	puta	0.0937	0.067	0.16226	0.377451
Puta_Left_RD_PC1	left.superior.temporal	Volumes_cortical	puta	-0.353	0.1243	0.0044971	0.032051
Puta_Left_RD_PC3	left.superior.temporal	Volumes_cortical	puta	0.195	0.0873	0.025542	0.112118
Puta_Left_RD_PC4	left.superior.temporal	Volumes_cortical	puta	0.159	0.0879	0.070409	0.222952
Puta_Left_RD_PC5	left.superior.temporal	Volumes_cortical	puta	-0.0152	0.0766	0.84281	0.9267
Puta_Left_RD_PC9	left.superior.temporal	Volumes_cortical	puta	0.0213	0.0782	0.7854	0.897255
Puta_Left_mTBM3_PC1	left.superior.temporal	Volumes_cortical	puta	0.3631	0.1356	0.0074	0.0462013
Puta_Left_mTBM3_PC7	left.superior.temporal	Volumes_cortical	puta	0.1582	0.0823	0.05462	0.188641
Puta_Left_mTBM3_PC9	left.superior.temporal	Volumes_cortical	puta	-0.0446	0.102	0.66195	0.825936
Puta_Left_Dete_PC1	left.superior.temporal	Volumes_cortical	puta	0.3718	0.1371	0.0067	0.0430089
Puta_Left_Eigen2_PC7	left.superior.temporal	Volumes_cortical	puta	-0.1454	0.1024	0.15553	0.367854
Puta_Right_RD_PC1	left.superior.temporal	Volumes_cortical	puta	-0.19801	0.1142	0.083061	0.248043
Puta_Right_RD_PC4	left.superior.temporal	Volumes_cortical	puta	0.1519	0.0724	0.035831	0.141596
Puta_Right_RD_PC7	left.superior.temporal	Volumes_cortical	puta	-0.0995	0.0923	0.2812	0.521302
Puta_Right_mTBM1_PC1	left.superior.temporal	Volumes_cortical	puta	0.2181	0.1234	0.077109	0.236517
Puta_Right_mTBM3_PC1	left.superior.temporal	Volumes_cortical	puta	0.2067	0.1193	0.083033	0.247998
Puta_Right_Dete_PC1	left.superior.temporal	Volumes_cortical	puta	0.21266	0.1212	0.079247	0.240752
Thal_Left_RD_Mean	left.superior.temporal	Volumes_cortical	thal	0.1643	0.0874	0.059964	0.200851
Thal_Left_mTBM1_Mean	left.superior.temporal	Volumes_cortical	thal	0.2199	0.0998	0.027502	0.118051
Thal_Left_mTBM3_Mean	left.superior.temporal	Volumes_cortical	thal	0.2136	0.1035	0.038975	0.150065
Thal_Left_Dete_Mean	left.superior.temporal	Volumes_cortical	thal	0.2169	0.1011	0.031893	0.130797
Thal_Left_Eigen1_Mean	left.superior.temporal	Volumes_cortical	thal	0.1562	0.0847	0.065097	0.211988
Thal_Left_Eigen2_Mean	left.superior.temporal	Volumes_cortical	thal	0.15974	0.0894	0.074087	0.230317
Thal_Right_RD_Mean	left.superior.temporal	Volumes_cortical	thal	0.1614	0.0834	0.053101	0.185164
Thal_Right_mTBM1_Mean	left.superior.temporal	Volumes_cortical	thal	0.1804	0.1023	0.077691	0.237704
Thal_Right_mTBM3_Mean	left.superior.temporal	Volumes_cortical	thal	0.1696	0.1077	0.11544	0.305926
Thal_Right_Dete_Mean	left.superior.temporal	Volumes_cortical	thal	0.1724	0.1048	0.099978	0.279523
Thal_Right_Eigen1_Mean	left.superior.temporal	Volumes_cortical	thal	0.1036	0.0928	0.26452	0.503831
Thal_Right_Eigen2_Mean	left.superior.temporal	Volumes_cortical	thal	0.0746	0.1044	0.4752	0.698295
Thal_Left_RD_PC3	left.superior.temporal	Volumes_cortical	thal	0.17756	0.1045	0.089194	0.259835
Thal_Left_mTBM1_PC6	left.superior.temporal	Volumes_cortical	thal	-0.0931	0.0999	0.35134	0.590428
Thal_Right_RD_PC3	left.superior.temporal	Volumes_cortical	thal	-0.126	0.079	0.11108	0.298727
Thal_Right_mTBM2_PC1	left.superior.temporal	Volumes_cortical	thal	0.122	0.1026	0.23429	0.469202
Thal_Right_Eigen1_PC1	left.superior.temporal	Volumes_cortical	thal	-0.1212	0.1012	0.23098	0.465467
Vent_Left_RD_Mean	left.superior.temporal	Volumes_cortical	vent	-0.1165	0.0865	0.1782	0.400004
Vent_Left_mTBM1_Mean	left.superior.temporal	Volumes_cortical	vent	-0.0954	0.0791	0.22817	0.462263
Vent_Left_mTBM2_Mean	left.superior.temporal	Volumes_cortical	vent	-0.0767	0.0836	0.35912	0.597346
Vent_Left_mTBM3_Mean	left.superior.temporal	Volumes_cortical	vent	-0.0912	0.0743	0.21979	0.452265
Vent_Left_Dete_Mean	left.superior.temporal	Volumes_cortical	vent	-0.0931	0.0773	0.22835	0.46246
Vent_Left_Eigen1_Mean	left.superior.temporal	Volumes_cortical	vent	-0.1297	0.0776	0.094467	0.269506
Vent_Left_Eigen2_Mean	left.superior.temporal	Volumes_cortical	vent	-0.12396	0.0818	0.12949	0.328295
Vent_Right_RD_Mean	left.superior.temporal	Volumes_cortical	vent	-0.1817	0.0687	0.0081938	0.0498422
Vent_Right_mTBM1_Mean	left.superior.temporal	Volumes_cortical	vent	-0.1664	0.0687	0.015432	0.0787135
Vent_Right_mTBM2_Mean	left.superior.temporal	Volumes_cortical	vent	-0.1544	0.0662	0.019555	0.0930108
Vent_Right_mTBM3_Mean	left.superior.temporal	Volumes_cortical	vent	-0.1426	0.0668	0.032907	0.133425
Vent_Right_Dete_Mean	left.superior.temporal	Volumes_cortical	vent	-0.1592	0.0678	0.018934	0.0909628
Vent_Right_Eigen1_Mean	left.superior.temporal	Volumes_cortical	vent	-0.1662	0.0694	0.01657	0.0826899
Vent_Right_Eigen2_Mean	left.superior.temporal	Volumes_cortical	vent	-0.1786	0.0718	0.012844	0.0688606
Vent_Left_RD_PC1	left.superior.temporal	Volumes_other_structures	vent	-0.1397	0.0847	0.099123	0.278131
Vent_Left_RD_PC2	left.superior.temporal	Volumes_other_structures	vent	0.0392	0.0734	0.59372	0.781628
Vent_Left_RD_PC3	left.superior.temporal	Volumes_other_structures	vent	0.2061	0.0593	0.00050618	0.00584848
Vent_Left_RD_PC4	left.superior.temporal	Volumes_subcortical	vent	0.1121	0.0662	0.0904	0.262231
Vent_Left_RD_PC5	left.superior.temporal	Volumes_subcortical	vent	-0.0051	0.0725	0.94364	0.97489
Vent_Left_RD_PC6	left.superior.temporal	Volumes_other_structures	vent	0.0097	0.0743	0.89655	0.952493
Vent_Left_RD_PC7	left.superior.temporal	Volumes_subcortical	vent	-0.1065	0.0681	0.11806	0.31012
Vent_Left_RD_PC8	left.superior.temporal	Volumes_subcortical	vent	-0.1907	0.0742	0.010144	0.0581398
Vent_Left_RD_PC9	left.superior.temporal	Volumes_subcortical	vent	0.124	0.065	0.05622	0.192253
Vent_Left_RD_PC10	left.superior.temporal	Volumes_subcortical	vent	0.045	0.1039	0.66533	0.828089
Vent_Left_mTBM1_PC1	left.superior.temporal	Volumes_subcortical	vent	-0.1631	0.0829	0.049144	0.17577
Vent_Left_mTBM1_PC3	left.superior.temporal	Volumes_subcortical	vent	0.0337	0.0716	0.63797	0.811233
Vent_Left_mTBM1_PC4	left.superior.temporal	Volumes_other_structures	vent	0.1208	0.0687	0.078487	0.239292
Vent_Left_mTBM1_PC6	left.superior.temporal	Volumes_other_structures	vent	-0.073	0.0686	0.28763	0.528164
Vent_Left_mTBM1_PC7	left.superior.temporal	Volumes_subcortical	vent	0.19	0.0888	0.032378	0.132009
Vent_Left_mTBM1_PC8	left.superior.temporal	Volumes_subcortical	vent	0.0356	0.0752	0.63551	0.809664
Vent_Left_mTBM1_PC9	left.superior.temporal	Volumes_subcortical	vent	-0.1782	0.091	0.0503	0.178594
Vent_Left_mTBM1_PC10	left.superior.temporal	Volumes_subcortical	vent	-0.2494	0.0698	0.00035255	0.00437493
Vent_Left_mTBM2_PC1	left.superior.temporal	Volumes_subcortical	vent	-0.0804	0.0847	0.34204	0.581939
Vent_Left_mTBM2_PC2	left.superior.temporal	Volumes_subcortical	vent	0.0533	0.0779	0.49376	0.712473
Vent_Left_mTBM2_PC4	left.superior.temporal	Volumes_subcortical	vent	0.0725	0.0775	0.3493	0.588525
Vent_Left_mTBM2_PC7	left.superior.temporal	Volumes_subcortical	vent	0.0298	0.0914	0.7444	0.874721
Vent_Left_mTBM3_PC2	left.superior.temporal	Volumes_subcortical	vent	-0.1388	0.0765	0.0695	0.221157
Vent_Left_mTBM3_PC3	left.superior.temporal	Volumes_subcortical	vent	0.0679	0.0742	0.36031	0.598571
Vent_Left_mTBM3_PC4	left.superior.temporal	Volumes_subcortical	vent	0.0822	0.0775	0.28875	0.529372
Vent_Left_mTBM3_PC5	left.superior.temporal	Volumes_other_structures	vent	-0.1032	0.0964	0.28433	0.524384
Vent_Left_mTBM3_PC6	left.superior.temporal	Volumes_other_structures	vent	0.0525	0.0712	0.46099	0.687159
Vent_Left_mTBM3_PC7	left.superior.temporal	Volumes_subcortical	vent	-0.1546	0.076	0.04211	0.158195
Vent_Left_mTBM3_PC8	left.superior.temporal	Volumes_subcortical	vent	0.1353	0.075	0.071135	0.224405
Vent_Left_mTBM3_PC9	left.superior.temporal	Volumes_subcortical	vent	0.1038	0.1011	0.30433	0.546107
Vent_Left_mTBM3_PC10	left.superior.temporal	Volumes_subcortical	vent	-0.0217	0.1026	0.83268	0.921564
Vent_Left_Dete_PC2	left.superior.temporal	Volumes_subcortical	vent	-0.1272	0.0793	0.109	0.29518
Vent_Left_Dete_PC3	left.superior.temporal	Volumes_subcortical	vent	0.0756	0.0905	0.4039	0.638279
Vent_Left_Dete_PC4	left.superior.temporal	Volumes_subcortical	vent	-0.047	0.0845	0.57775	0.770863
Vent_Left_Dete_PC5	left.superior.temporal	Volumes_subcortical	vent	0.0955	0.0735	0.19373	0.419748
Vent_Left_Dete_PC6	left.superior.temporal	Volumes_subcortical	vent	-0.0939	0.069	0.17328	0.393334
Vent_Left_Dete_PC7	left.superior.temporal	Volumes_other_structures	vent	-0.151	0.0797	0.057956	0.19624
Vent_Left_Dete_PC8	left.superior.temporal	Volumes_other_structures	vent	0.1249	0.079	0.11363	0.303005
Vent_Left_Dete_PC9	left.superior.temporal	Volumes_other_structures	vent	-0.1157	0.0906	0.20139	0.429531
Vent_Left_Eigen1_PC2	left.superior.temporal	Volumes_cortical	vent	0.1462	0.0765	0.056002	0.191873
Vent_Left_Eigen1_PC3	left.superior.temporal	Volumes_cortical	vent	0.0318	0.0731	0.66363	0.826936
Vent_Left_Eigen1_PC5	left.superior.temporal	Volumes_cortical	vent	-0.1822	0.0632	0.0039217	0.0288955
Vent_Left_Eigen1_PC6	left.superior.temporal	Volumes_cortical	vent	-0.1447	0.0715	0.043	0.16036
Vent_Left_Eigen1_PC8	left.superior.temporal	Volumes_cortical	vent	0.0196	0.1084	0.8568	0.933873
Vent_Left_Eigen1_PC9	left.superior.temporal	Volumes_cortical	vent	0.1331	0.1032	0.1971	0.424159
Vent_Left_Eigen1_PC10	left.superior.temporal	Volumes_cortical	vent	-0.1687	0.0937	0.0719	0.225987
Vent_Left_Eigen2_PC1	left.superior.temporal	Volumes_cortical	vent	0.1611	0.0798	0.043643	0.161989
Vent_Left_Eigen2_PC3	left.superior.temporal	Volumes_cortical	vent	0.0759	0.0696	0.27516	0.51503
Vent_Left_Eigen2_PC4	left.superior.temporal	Volumes_cortical	vent	0.1788	0.0621	0.0040072	0.0294002
Vent_Left_Eigen2_PC6	left.superior.temporal	Volumes_cortical	vent	-0.1259	0.0669	0.059752	0.200345
Vent_Left_Eigen2_PC7	left.superior.temporal	Volumes_cortical	vent	0.0466	0.0975	0.6326	0.808145
Vent_Left_Eigen2_PC8	left.superior.temporal	Volumes_cortical	vent	-0.0699	0.0708	0.32393	0.564816
Vent_Left_Eigen2_PC9	left.superior.temporal	Volumes_cortical	vent	-0.1929	0.0628	0.0021157	0.0179562
Vent_Left_Eigen2_PC10	left.superior.temporal	Volumes_cortical	vent	0.0736	0.0699	0.29196	0.532987
Vent_Right_RD_PC1	left.superior.temporal	Volumes_cortical	vent	-0.1778	0.0715	0.012815	0.0687517
Vent_Right_RD_PC2	left.superior.temporal	Volumes_cortical	vent	-0.0805	0.0838	0.33674	0.576907
Vent_Right_RD_PC3	left.superior.temporal	Volumes_cortical	vent	-0.1656	0.0673	0.013821	0.0727648
Vent_Right_RD_PC4	left.superior.temporal	Volumes_cortical	vent	0.143	0.1047	0.17184	0.391291
Vent_Right_RD_PC5	left.superior.temporal	Volumes_cortical	vent	-0.086015	0.0707	0.22376	0.457181
Vent_Right_RD_PC6	left.superior.temporal	Volumes_cortical	vent	-0.1694	0.0843	0.0445	0.164042
Vent_Right_RD_PC7	left.superior.temporal	Volumes_cortical	vent	0.0651	0.0632	0.30301	0.544623
Vent_Right_RD_PC8	left.superior.temporal	Volumes_cortical	vent	0.1717	0.0755	0.023061	0.104286
Vent_Right_RD_PC9	left.superior.temporal	Volumes_cortical	vent	0.0445	0.0673	0.50843	0.722878
Vent_Right_RD_PC10	left.superior.temporal	Volumes_cortical	vent	-0.0948	0.0888	0.28578	0.525976
Vent_Right_mTBM1_PC2	left.superior.temporal	Volumes_cortical	vent	-0.1709	0.0757	0.024028	0.107437
Vent_Right_mTBM1_PC3	left.superior.temporal	Volumes_cortical	vent	-0.0261	0.0807	0.74631	0.875829
Vent_Right_mTBM1_PC4	left.superior.temporal	Volumes_cortical	vent	-0.1154	0.0673	0.086429	0.254569
Vent_Right_mTBM1_PC6	left.superior.temporal	Volumes_cortical	vent	0.1426	0.0751	0.057789	0.19594
Vent_Right_mTBM1_PC7	left.superior.temporal	Volumes_cortical	vent	-0.1522	0.0795	0.055562	0.190861
Vent_Right_mTBM1_PC8	left.superior.temporal	Volumes_cortical	vent	-0.0957	0.1178	0.41645	0.6499
Vent_Right_mTBM1_PC9	left.superior.temporal	Volumes_cortical	vent	-0.1658	0.1231	0.17817	0.400004
Vent_Right_mTBM1_PC10	left.superior.temporal	Volumes_cortical	vent	-0.1303	0.0797	0.1019	0.282759
Vent_Right_mTBM2_PC1	left.superior.temporal	Volumes_cortical	vent	-0.1552	0.0679	0.022341	0.101907
Vent_Right_mTBM2_PC3	left.superior.temporal	Volumes_cortical	vent	0.0091	0.0908	0.9205	0.963773
Vent_Right_mTBM2_PC4	left.superior.temporal	Volumes_cortical	vent	-0.0329	0.0856	0.70102	0.849398
Vent_Right_mTBM2_PC10	left.superior.temporal	Volumes_cortical	vent	-0.0378	0.0838	0.65152	0.81943
Vent_Right_mTBM3_PC2	left.superior.temporal	Volumes_cortical	vent	-0.1738	0.074	0.018764	0.0903882
Vent_Right_mTBM3_PC3	left.superior.temporal	Volumes_cortical	vent	-0.0506	0.0787	0.52039	0.73097
Vent_Right_mTBM3_PC4	left.superior.temporal	Volumes_cortical	vent	0.0772	0.0749	0.30255	0.544094
Vent_Right_mTBM3_PC6	left.superior.temporal	Volumes_cortical	vent	-0.1591	0.0706	0.024179	0.107893
Vent_Right_mTBM3_PC7	left.superior.temporal	Volumes_cortical	vent	-0.035	0.0892	0.6952	0.845905
Vent_Right_mTBM3_PC8	left.superior.temporal	Volumes_cortical	vent	0.0875	0.1458	0.5481	0.75068
Vent_Right_mTBM3_PC9	left.superior.temporal	Volumes_cortical	vent	-0.1803	0.1056	0.087789	0.257122
Vent_Right_mTBM3_PC10	left.superior.temporal	Volumes_cortical	vent	0.1709	0.0809	0.034601	0.138264
Vent_Right_Dete_PC2	left.superior.temporal	Volumes_cortical	vent	-0.1704	0.0739	0.0212	0.0983738
Vent_Right_Dete_PC3	left.superior.temporal	Volumes_cortical	vent	0.0439	0.0817	0.59073	0.779451
Vent_Right_Dete_PC5	left.superior.temporal	Volumes_cortical	vent	-0.0964	0.0671	0.15095	0.360928
Vent_Right_Dete_PC6	left.superior.temporal	Volumes_cortical	vent	-0.1846	0.0739	0.012503	0.0675314
Vent_Right_Dete_PC7	left.superior.temporal	Volumes_cortical	vent	0.0796	0.086	0.35487	0.593567
Vent_Right_Dete_PC9	left.superior.temporal	Volumes_cortical	vent	0.1524	0.1129	0.17727	0.398887
Vent_Right_Dete_PC10	left.superior.temporal	Volumes_cortical	vent	0.1515	0.0755	0.044954	0.165216
Vent_Right_Eigen1_PC2	left.superior.temporal	Volumes_cortical	vent	-0.1211	0.079	0.1254	0.321468
Vent_Right_Eigen1_PC4	left.superior.temporal	Volumes_cortical	vent	-0.0305	0.0746	0.68278	0.838329
Vent_Right_Eigen1_PC5	left.superior.temporal	Volumes_cortical	vent	-0.1774	0.0708	0.012253	0.0665859
Vent_Right_Eigen1_PC7	left.superior.temporal	Volumes_cortical	vent	0.1808	0.0771	0.01899	0.0911443
Vent_Right_Eigen1_PC9	left.superior.temporal	Volumes_cortical	vent	0.2227	0.084	0.0080125	0.0490271
Vent_Right_Eigen2_PC2	left.superior.temporal	Volumes_cortical	vent	0.1732	0.0773	0.025001	0.110509
Vent_Right_Eigen2_PC3	left.superior.temporal	Volumes_cortical	vent	-0.009	0.0725	0.90142	0.95486
Vent_Right_Eigen2_PC4	left.superior.temporal	Volumes_cortical	vent	0.2006	0.0889	0.024037	0.107455
Vent_Right_Eigen2_PC5	left.superior.temporal	Volumes_cortical	vent	0.0527	0.0939	0.5747	0.768996
Vent_Right_Eigen2_PC6	left.superior.temporal	Volumes_cortical	vent	-0.185	0.0729	0.011146	0.0623122
Vent_Right_Eigen2_PC7	left.superior.temporal	Volumes_other_structures	vent	0.2045	0.0844	0.01543	0.0787075
Vent_Right_Eigen2_PC9	left.superior.temporal	Volumes_other_structures	vent	0.1177	0.0732	0.1081	0.293621
Accu_Left_RD_Mean	left.supramarginal	Volumes_other_structures	accu	0.0967	0.0892	0.27822	0.518051
Accu_Left_mTBM1_Mean	left.supramarginal	Volumes_subcortical	accu	0.0152	0.098	0.87635	0.943647
Accu_Left_mTBM3_Mean	left.supramarginal	Volumes_subcortical	accu	0.0133	0.0956	0.88924	0.949396
Accu_Left_Dete_Mean	left.supramarginal	Volumes_other_structures	accu	0.0191	0.0957	0.84219	0.926458
Accu_Left_Eigen1_Mean	left.supramarginal	Volumes_subcortical	accu	0.0942	0.0867	0.27706	0.516863
Accu_Left_Eigen2_Mean	left.supramarginal	Volumes_subcortical	accu	0.0989	0.0866	0.25352	0.491728
Accu_Right_RD_Mean	left.supramarginal	Volumes_subcortical	accu	0.0046	0.0954	0.96146	0.982631
Accu_Right_mTBM1_Mean	left.supramarginal	Volumes_subcortical	accu	-0.0117	0.0977	0.90423	0.956122
Accu_Right_mTBM3_Mean	left.supramarginal	Volumes_subcortical	accu	0.0002	0.0943	0.99816	0.999085
Accu_Right_Dete_Mean	left.supramarginal	Volumes_subcortical	accu	-0.0022	0.0949	0.98132	0.991521
Accu_Right_Eigen1_Mean	left.supramarginal	Volumes_other_structures	accu	0.0568	0.0887	0.52198	0.732149
Accu_Right_Eigen2_Mean	left.supramarginal	Volumes_other_structures	accu	0.0521	0.089	0.55807	0.757176
Accu_Left_RD_PC1	left.supramarginal	Volumes_subcortical	accu	0.3305	0.1262	0.0088379	0.0526382
Accu_Left_RD_PC2	left.supramarginal	Volumes_subcortical	accu	-0.0373	0.106	0.7251	0.863247
Accu_Left_RD_PC4	left.supramarginal	Volumes_subcortical	accu	0.1121	0.0936	0.23124	0.465723
Accu_Left_Eigen1_PC2	left.supramarginal	Volumes_subcortical	accu	-0.2327	0.1331	0.080503	0.243169
Accu_Left_Eigen2_PC2	left.supramarginal	Volumes_subcortical	accu	0.1953	0.1006	0.052377	0.183501
Accu_Right_RD_PC1	left.supramarginal	Volumes_subcortical	accu	0.0315	0.0897	0.7256	0.863529
Accu_Right_RD_PC4	left.supramarginal	Volumes_subcortical	accu	-0.0449	0.0915	0.62337	0.801844
Accu_Right_RD_PC8	left.supramarginal	Volumes_subcortical	accu	0.0474	0.0941	0.61478	0.795894
Accu_Right_mTBM1_PC1	left.supramarginal	Volumes_subcortical	accu	0.042	0.1017	0.67993	0.836609
Accu_Right_mTBM3_PC1	left.supramarginal	Volumes_subcortical	accu	-0.023	0.0957	0.81021	0.910282
Accu_Right_Dete_PC1	left.supramarginal	Volumes_subcortical	accu	-0.029	0.0958	0.76247	0.885079
Accu_Right_Eigen1_PC3	left.supramarginal	Volumes_other_structures	accu	0.1073	0.0892	0.22898	0.463165
Accu_Right_Eigen2_PC3	left.supramarginal	Volumes_other_structures	accu	0.1495	0.0945	0.11345	0.302729
Amyg_Left_RD_Mean	left.supramarginal	Volumes_subcortical	amyg	0.0841	0.1061	0.42758	0.659323
Amyg_Left_Eigen1_Mean	left.supramarginal	Volumes_subcortical	amyg	0.0358	0.1149	0.75517	0.880932
Amyg_Left_Eigen2_Mean	left.supramarginal	Volumes_subcortical	amyg	0.027	0.1127	0.81042	0.910421
Amyg_Right_RD_Mean	left.supramarginal	Volumes_subcortical	amyg	0.1815	0.1034	0.079187	0.240641
Amyg_Right_Eigen1_Mean	left.supramarginal	Volumes_subcortical	amyg	0.166	0.1062	0.118	0.309979
Amyg_Right_Eigen2_Mean	left.supramarginal	Volumes_subcortical	amyg	0.1553	0.1076	0.1489	0.357953
Amyg_Left_RD_PC3	left.supramarginal	Volumes_subcortical	amyg	-0.1424	0.101	0.15849	0.372156
Amyg_Left_Eigen2_PC7	left.supramarginal	Volumes_subcortical	amyg	0.1032	0.1151	0.3702	0.60804
Amyg_Right_RD_PC3	left.supramarginal	Volumes_subcortical	amyg	0.1743	0.0937	0.062981	0.207542
Amyg_Right_Dete_PC4	left.supramarginal	Volumes_other_structures	amyg	0.1176	0.1219	0.3347	0.575092
Caud_Left_RD_Mean	left.supramarginal	Volumes_other_structures	caud	-0.0284	0.0616	0.64421	0.815252
Caud_Left_mTBM1_Mean	left.supramarginal	Volumes_other_structures	caud	0.0404	0.0823	0.62358	0.801939
Caud_Left_mTBM2_Mean	left.supramarginal	Volumes_cortical	caud	-0.0527	0.0772	0.49482	0.713461
Caud_Left_mTBM3_Mean	left.supramarginal	Volumes_cortical	caud	0.0632	0.0911	0.4876	0.707774
Caud_Left_Dete_Mean	left.supramarginal	Volumes_cortical	caud	0.0513	0.0862	0.55219	0.753289
Caud_Left_Eigen1_Mean	left.supramarginal	Volumes_cortical	caud	0.0221	0.0689	0.74817	0.877018
Caud_Left_Eigen2_Mean	left.supramarginal	Volumes_cortical	caud	0.0076	0.0665	0.90889	0.958225
Caud_Right_RD_Mean	left.supramarginal	Volumes_cortical	caud	-0.0494	0.0639	0.44012	0.669495
Caud_Right_mTBM2_Mean	left.supramarginal	Volumes_cortical	caud	-0.1532	0.0942	0.1039	0.286312
Caud_Right_Eigen1_Mean	left.supramarginal	Volumes_cortical	caud	0.0319	0.0666	0.63203	0.80771
Caud_Right_Eigen2_Mean	left.supramarginal	Volumes_cortical	caud	0.0317	0.0652	0.62685	0.803942
Caud_Left_RD_PC1	left.supramarginal	Volumes_cortical	caud	-0.0876	0.1202	0.46609	0.691087
Caud_Left_RD_PC3	left.supramarginal	Volumes_cortical	caud	0.021	0.0975	0.82956	0.920276
Caud_Left_RD_PC4	left.supramarginal	Volumes_cortical	caud	0.0541	0.0734	0.46101	0.687163
Caud_Left_RD_PC5	left.supramarginal	Volumes_cortical	caud	0.2153	0.0759	0.0045762	0.0324575
Caud_Left_mTBM1_PC2	left.supramarginal	Volumes_cortical	caud	-0.0846	0.1297	0.51397	0.726687
Caud_Left_mTBM2_PC2	left.supramarginal	Volumes_cortical	caud	0.1494	0.1153	0.1949	0.421189
Caud_Left_mTBM3_PC2	left.supramarginal	Volumes_cortical	caud	0.0524	0.1309	0.68873	0.842063
Caud_Left_mTBM3_PC7	left.supramarginal	Volumes_cortical	caud	-0.1098	0.0811	0.17558	0.396481
Caud_Left_Dete_PC2	left.supramarginal	Volumes_cortical	caud	-0.0773	0.1282	0.54652	0.749618
Caud_Left_Dete_PC7	left.supramarginal	Volumes_cortical	caud	-0.09431	0.0915	0.3027	0.544251
Caud_Right_RD_PC4	left.supramarginal	Volumes_cortical	caud	-0.0425	0.0708	0.54869	0.751069
Caud_Right_RD_PC6	left.supramarginal	Volumes_cortical	caud	0.2118	0.0876	0.015592	0.0792956
Caud_Right_RD_PC8	left.supramarginal	Volumes_cortical	caud	0.0843	0.0906	0.35231	0.591253
Hipp_Left_RD_Mean	left.supramarginal	Volumes_cortical	hipp	0.0755	0.07	0.28072	0.520859
Hipp_Left_mTBM1_Mean	left.supramarginal	Volumes_cortical	hipp	-0.0179	0.0816	0.82612	0.918399
Hipp_Left_mTBM2_Mean	left.supramarginal	Volumes_cortical	hipp	0.1425	0.069	0.03884	0.149715
Hipp_Left_mTBM3_Mean	left.supramarginal	Volumes_cortical	hipp	-0.0906	0.0862	0.29293	0.534038
Hipp_Left_Dete_Mean	left.supramarginal	Volumes_cortical	hipp	-0.0537	0.0846	0.52555	0.734787
Hipp_Left_Eigen1_Mean	left.supramarginal	Volumes_cortical	hipp	-0.0772	0.0845	0.36145	0.599647
Hipp_Left_Eigen2_Mean	left.supramarginal	Volumes_cortical	hipp	-0.0289	0.0805	0.71964	0.860465
Hipp_Right_RD_Mean	left.supramarginal	Volumes_cortical	hipp	0.0348	0.0744	0.63975	0.812462
Hipp_Right_mTBM1_Mean	left.supramarginal	Volumes_cortical	hipp	0.0083	0.088	0.92476	0.965774
Hipp_Right_mTBM2_Mean	left.supramarginal	Volumes_cortical	hipp	0.051	0.0721	0.47962	0.701936
Hipp_Right_mTBM3_Mean	left.supramarginal	Volumes_cortical	hipp	-0.0128	0.0892	0.88601	0.947875
Hipp_Right_Dete_Mean	left.supramarginal	Volumes_cortical	hipp	-0.0005	0.0899	0.99579	0.997847
Hipp_Right_Eigen1_Mean	left.supramarginal	Volumes_cortical	hipp	-0.0159	0.0905	0.86051	0.935696
Hipp_Right_Eigen2_Mean	left.supramarginal	Volumes_cortical	hipp	-0.0022	0.089	0.98004	0.990836
Hipp_Left_RD_PC1	left.supramarginal	Volumes_cortical	hipp	0.0753	0.0698	0.28064	0.520792
Hipp_Left_RD_PC2	left.supramarginal	Volumes_cortical	hipp	-0.2186	0.1165	0.0607	0.202474
Hipp_Left_RD_PC3	left.supramarginal	Volumes_cortical	hipp	0.0159	0.0912	0.86122	0.936071
Hipp_Left_RD_PC4	left.supramarginal	Volumes_cortical	hipp	0.0344	0.0727	0.6357	0.809798
Hipp_Left_RD_PC5	left.supramarginal	Volumes_cortical	hipp	-0.1017	0.073	0.16334	0.379008
Hipp_Left_RD_PC6	left.supramarginal	Volumes_cortical	hipp	-0.014196	0.0791	0.85764	0.934286
Hipp_Left_RD_PC7	left.supramarginal	Volumes_cortical	hipp	0.0758	0.0724	0.295	0.536085
Hipp_Left_RD_PC8	left.supramarginal	Volumes_cortical	hipp	0.0708	0.0908	0.43572	0.665988
Hipp_Left_RD_PC9	left.supramarginal	Volumes_cortical	hipp	0.1538	0.0809	0.057137	0.194441
Hipp_Left_RD_PC10	left.supramarginal	Volumes_cortical	hipp	0.0371	0.0903	0.6815	0.837522
Hipp_Left_mTBM1_PC1	left.supramarginal	Volumes_cortical	hipp	-0.0812	0.0818	0.32111	0.562364
Hipp_Left_mTBM1_PC2	left.supramarginal	Volumes_cortical	hipp	0.162	0.1296	0.2112	0.44178
Hipp_Left_mTBM1_PC3	left.supramarginal	Volumes_cortical	hipp	0.1949	0.1011	0.053857	0.186933
Hipp_Left_mTBM1_PC4	left.supramarginal	Volumes_cortical	hipp	-0.014	0.0836	0.86695	0.938971
Hipp_Left_mTBM1_PC5	left.supramarginal	Volumes_cortical	hipp	-0.0952	0.0901	0.29054	0.531516
Hipp_Left_mTBM1_PC6	left.supramarginal	Volumes_cortical	hipp	-0.0428	0.1124	0.70337	0.850883
Hipp_Left_mTBM1_PC8	left.supramarginal	Volumes_cortical	hipp	-0.0409	0.0978	0.67597	0.834388
Hipp_Left_mTBM2_PC1	left.supramarginal	Volumes_cortical	hipp	0.1008	0.0752	0.17991	0.402152
Hipp_Left_mTBM2_PC2	left.supramarginal	Volumes_cortical	hipp	0.3628	0.1737	0.0368	0.144343
Hipp_Left_mTBM2_PC3	left.supramarginal	Volumes_cortical	hipp	-0.3145	0.373	0.3991	0.634152
Hipp_Left_mTBM2_PC4	left.supramarginal	Volumes_cortical	hipp	-0.0411	0.1168	0.72495	0.863231
Hipp_Left_mTBM2_PC5	left.supramarginal	Volumes_cortical	hipp	0.0426	0.1356	0.7532	0.879873
Hipp_Left_mTBM3_PC1	left.supramarginal	Volumes_cortical	hipp	-0.0903	0.084	0.28251	0.52266
Hipp_Left_mTBM3_PC2	left.supramarginal	Volumes_cortical	hipp	0.1787	0.121	0.13973	0.344062
Hipp_Left_mTBM3_PC3	left.supramarginal	Volumes_cortical	hipp	0.1818	0.0865	0.0356	0.141006
Hipp_Left_mTBM3_PC4	left.supramarginal	Volumes_cortical	hipp	-0.1143	0.0812	0.15906	0.372992
Hipp_Left_mTBM3_PC5	left.supramarginal	Volumes_other_structures	hipp	0.0748	0.1125	0.50584	0.721059
Hipp_Left_mTBM3_PC6	left.supramarginal	Volumes_other_structures	hipp	-0.051	0.1102	0.6435	0.814787
Hipp_Left_mTBM3_PC7	left.supramarginal	Volumes_other_structures	hipp	0.1068	0.118	0.36566	0.603874
Hipp_Left_Dete_PC1	left.supramarginal	Volumes_subcortical	hipp	-0.0856	0.0831	0.30308	0.544723
Hipp_Left_Dete_PC2	left.supramarginal	Volumes_subcortical	hipp	0.1694	0.1254	0.1766	0.39785
Hipp_Left_Dete_PC3	left.supramarginal	Volumes_other_structures	hipp	-0.2078	0.0954	0.029332	0.123164
Hipp_Left_Dete_PC4	left.supramarginal	Volumes_subcortical	hipp	0.0427	0.0792	0.58978	0.778764
Hipp_Left_Dete_PC5	left.supramarginal	Volumes_subcortical	hipp	0.0885	0.0993	0.37279	0.610528
Hipp_Left_Dete_PC6	left.supramarginal	Volumes_subcortical	hipp	0.0214	0.1074	0.84165	0.926228
Hipp_Left_Dete_PC7	left.supramarginal	Volumes_subcortical	hipp	-0.1433	0.1165	0.2186	0.450811
Hipp_Left_Dete_PC8	left.supramarginal	Volumes_subcortical	hipp	-0.0923	0.1091	0.39758	0.632805
Hipp_Left_Eigen1_PC1	left.supramarginal	Volumes_subcortical	hipp	-0.0592	0.0813	0.46692	0.691785
Hipp_Left_Eigen1_PC2	left.supramarginal	Volumes_other_structures	hipp	-0.1284	0.1434	0.37038	0.60819
Hipp_Left_Eigen1_PC3	left.supramarginal	Volumes_other_structures	hipp	0.0539	0.1124	0.63139	0.807358
Hipp_Left_Eigen1_PC4	left.supramarginal	Volumes_subcortical	hipp	-0.1919	0.0998	0.0545	0.188363
Hipp_Left_Eigen1_PC5	left.supramarginal	Volumes_subcortical	hipp	0.0569	0.1285	0.6582	0.823354
Hipp_Left_Eigen1_PC6	left.supramarginal	Volumes_subcortical	hipp	0.0324	0.1105	0.76901	0.888861
Hipp_Left_Eigen1_PC8	left.supramarginal	Volumes_subcortical	hipp	0.1202	0.0805	0.1354	0.337253
Hipp_Left_Eigen1_PC9	left.supramarginal	Volumes_subcortical	hipp	0.0473	0.0996	0.63487	0.809343
Hipp_Left_Eigen1_PC10	left.supramarginal	Volumes_subcortical	hipp	-0.1247	0.119	0.29454	0.535587
Hipp_Left_Eigen2_PC1	left.supramarginal	Volumes_subcortical	hipp	-0.0651	0.0772	0.39924	0.634268
Hipp_Left_Eigen2_PC2	left.supramarginal	Volumes_subcortical	hipp	-0.1358	0.0964	0.15857	0.372284
Hipp_Left_Eigen2_PC3	left.supramarginal	Volumes_subcortical	hipp	-0.2657	0.1897	0.1612	0.376007
Hipp_Left_Eigen2_PC4	left.supramarginal	Volumes_subcortical	hipp	0.0883	0.0951	0.35313	0.591856
Hipp_Left_Eigen2_PC5	left.supramarginal	Volumes_subcortical	hipp	-0.0475	0.1026	0.6438	0.815004
Hipp_Left_Eigen2_PC6	left.supramarginal	Volumes_other_structures	hipp	-0.0284	0.1081	0.79286	0.901357
Hipp_Left_Eigen2_PC7	left.supramarginal	Volumes_other_structures	hipp	0.2124	0.0997	0.0332	0.134218
Hipp_Left_Eigen2_PC8	left.supramarginal	Volumes_subcortical	hipp	0.037	0.0895	0.67915	0.836112
Hipp_Left_Eigen2_PC10	left.supramarginal	Volumes_subcortical	hipp	-0.0769	0.0889	0.38719	0.623413
Hipp_Right_RD_PC1	left.supramarginal	Volumes_subcortical	hipp	-0.0072	0.072	0.9206	0.963825
Hipp_Right_RD_PC2	left.supramarginal	Volumes_subcortical	hipp	-0.035	0.0896	0.69624	0.846488
Hipp_Right_RD_PC3	left.supramarginal	Volumes_subcortical	hipp	0.0955	0.1236	0.43949	0.669065
Hipp_Right_RD_PC4	left.supramarginal	Volumes_subcortical	hipp	-0.0114	0.0766	0.88125	0.945624
Hipp_Right_RD_PC5	left.supramarginal	Volumes_subcortical	hipp	-0.0485	0.0803	0.5459	0.749124
Hipp_Right_RD_PC6	left.supramarginal	Volumes_subcortical	hipp	-0.0038	0.0784	0.96112	0.982484
Hipp_Right_RD_PC7	left.supramarginal	Volumes_subcortical	hipp	0.18783	0.0773	0.01515	0.0776417
Hipp_Right_RD_PC8	left.supramarginal	Volumes_other_structures	hipp	-0.0466	0.0817	0.5681	0.764371
Hipp_Right_RD_PC9	left.supramarginal	Volumes_other_structures	hipp	0.1687	0.0901	0.0612	0.203542
Hipp_Right_RD_PC10	left.supramarginal	Volumes_other_structures	hipp	0.0154	0.0938	0.86955	0.940266
Hipp_Right_mTBM1_PC1	left.supramarginal	Volumes_cortical	hipp	-0.0222	0.0773	0.77425	0.891557
Hipp_Right_mTBM1_PC2	left.supramarginal	Volumes_cortical	hipp	0.0231	0.0835	0.7823	0.895759
Hipp_Right_mTBM1_PC3	left.supramarginal	Volumes_cortical	hipp	0.2053	0.1229	0.094784	0.27011
Hipp_Right_mTBM1_PC4	left.supramarginal	Volumes_cortical	hipp	0.025	0.0861	0.7714	0.890075
Hipp_Right_mTBM1_PC5	left.supramarginal	Volumes_cortical	hipp	-0.1151	0.1381	0.4045	0.638824
Hipp_Right_mTBM1_PC6	left.supramarginal	Volumes_cortical	hipp	-0.097	0.1322	0.4633	0.688697
Hipp_Right_mTBM1_PC7	left.supramarginal	Volumes_cortical	hipp	-0.0313	0.1176	0.79	0.899688
Hipp_Right_mTBM1_PC8	left.supramarginal	Volumes_cortical	hipp	0.1544	0.1473	0.2945	0.535534
Hipp_Right_mTBM2_PC1	left.supramarginal	Volumes_cortical	hipp	0.0006563	0.0799	0.99345	0.996942
Hipp_Right_mTBM2_PC5	left.supramarginal	Volumes_cortical	hipp	-0.2199	0.2072	0.2886	0.529189
Hipp_Right_mTBM2_PC9	left.supramarginal	Volumes_cortical	hipp	0.1364	0.1175	0.24577	0.482425
Hipp_Right_mTBM3_PC1	left.supramarginal	Volumes_cortical	hipp	0.0348	0.0794	0.66114	0.825251
Hipp_Right_mTBM3_PC2	left.supramarginal	Volumes_cortical	hipp	0.0151	0.0815	0.85335	0.932101
Hipp_Right_mTBM3_PC3	left.supramarginal	Volumes_cortical	hipp	0.1541	0.1041	0.13894	0.342845
Hipp_Right_mTBM3_PC4	left.supramarginal	Volumes_cortical	hipp	-0.042	0.0979	0.66797	0.829647
Hipp_Right_mTBM3_PC5	left.supramarginal	Volumes_cortical	hipp	0.1607	0.145	0.26774	0.507311
Hipp_Right_mTBM3_PC6	left.supramarginal	Volumes_cortical	hipp	0.0765	0.1281	0.5507	0.752398
Hipp_Right_mTBM3_PC7	left.supramarginal	Volumes_cortical	hipp	0.0997	0.1348	0.4594	0.685806
Hipp_Right_mTBM3_PC10	left.supramarginal	Volumes_cortical	hipp	0.0494	0.119	0.678	0.835348
Hipp_Right_Dete_PC1	left.supramarginal	Volumes_cortical	hipp	0.0275	0.0779	0.72381	0.862641
Hipp_Right_Dete_PC2	left.supramarginal	Volumes_cortical	hipp	-0.0169	0.0836	0.8402	0.925543
Hipp_Right_Dete_PC3	left.supramarginal	Volumes_cortical	hipp	0.185	0.1156	0.10966	0.296467
Hipp_Right_Dete_PC4	left.supramarginal	Volumes_cortical	hipp	0.0079	0.0915	0.93162	0.96915
Hipp_Right_Dete_PC5	left.supramarginal	Volumes_cortical	hipp	-0.1313	0.1322	0.3206	0.561916
Hipp_Right_Dete_PC6	left.supramarginal	Volumes_cortical	hipp	-0.0628	0.1277	0.6228	0.801507
Hipp_Right_Dete_PC7	left.supramarginal	Volumes_cortical	hipp	0.023	0.1185	0.846	0.928361
Hipp_Right_Dete_PC8	left.supramarginal	Volumes_cortical	hipp	-0.1445	0.1314	0.2715	0.511216
Hipp_Right_Eigen1_PC1	left.supramarginal	Volumes_cortical	hipp	-0.0187	0.0784	0.81118	0.910824
Hipp_Right_Eigen1_PC2	left.supramarginal	Volumes_cortical	hipp	0.0268	0.093	0.77309	0.890934
Hipp_Right_Eigen1_PC3	left.supramarginal	Volumes_cortical	hipp	0.0212	0.0811	0.7943	0.901862
Hipp_Right_Eigen1_PC4	left.supramarginal	Volumes_cortical	hipp	-0.0185	0.0854	0.82856	0.919713
Hipp_Right_Eigen1_PC5	left.supramarginal	Volumes_cortical	hipp	-0.0729	0.1358	0.5917	0.780116
Hipp_Right_Eigen1_PC6	left.supramarginal	Volumes_cortical	hipp	-0.0255	0.0977	0.79371	0.901623
Hipp_Right_Eigen1_PC7	left.supramarginal	Volumes_cortical	hipp	0.1202	0.1707	0.4812	0.703263
Hipp_Right_Eigen1_PC8	left.supramarginal	Volumes_cortical	hipp	-0.0063364	0.103	0.95094	0.977989
Hipp_Right_Eigen1_PC9	left.supramarginal	Volumes_cortical	hipp	0.0827	0.156	0.5961	0.783318
Hipp_Right_Eigen1_PC10	left.supramarginal	Volumes_cortical	hipp	-0.0449	0.168	0.7894	0.899425
Hipp_Right_Eigen2_PC1	left.supramarginal	Volumes_cortical	hipp	0.011154	0.076	0.88339	0.946691
Hipp_Right_Eigen2_PC2	left.supramarginal	Volumes_cortical	hipp	-0.0131	0.0802	0.86987	0.940409
Hipp_Right_Eigen2_PC3	left.supramarginal	Volumes_cortical	hipp	-0.0097	0.1037	0.9256	0.966091
Hipp_Right_Eigen2_PC4	left.supramarginal	Volumes_cortical	hipp	-0.0186	0.1132	0.86931	0.940156
Hipp_Right_Eigen2_PC5	left.supramarginal	Volumes_cortical	hipp	0.0419	0.1365	0.7589	0.883059
Hipp_Right_Eigen2_PC6	left.supramarginal	Volumes_cortical	hipp	0.0271	0.0983	0.78309	0.896113
Hipp_Right_Eigen2_PC7	left.supramarginal	Volumes_cortical	hipp	-0.193	0.2459	0.4325	0.663343
Hipp_Right_Eigen2_PC8	left.supramarginal	Volumes_cortical	hipp	-0.0346	0.1765	0.84468	0.927522
Hipp_Right_Eigen2_PC9	left.supramarginal	Volumes_cortical	hipp	-0.1471	0.0893	0.099253	0.278331
Hipp_Right_Eigen2_PC10	left.supramarginal	Volumes_cortical	hipp	-0.0533	0.1051	0.6119	0.793928
Pall_Left_RD_Mean	left.supramarginal	Volumes_cortical	pall	0.0739	0.0965	0.44404	0.672916
Pall_Left_mTBM1_Mean	left.supramarginal	Volumes_cortical	pall	0.0811	0.1127	0.47152	0.695586
Pall_Left_mTBM3_Mean	left.supramarginal	Volumes_cortical	pall	0.0551	0.1105	0.61768	0.797997
Pall_Left_Dete_Mean	left.supramarginal	Volumes_cortical	pall	0.0679	0.1111	0.54138	0.746289
Pall_Left_Eigen1_Mean	left.supramarginal	Volumes_cortical	pall	0.0187	0.0899	0.83483	0.922613
Pall_Left_Eigen2_Mean	left.supramarginal	Volumes_cortical	pall	0.0473	0.0911	0.6041	0.78889
Pall_Right_RD_Mean	left.supramarginal	Volumes_cortical	pall	0.0264	0.0833	0.75099	0.878739
Pall_Right_mTBM1_Mean	left.supramarginal	Volumes_cortical	pall	0.0526	0.0875	0.54789	0.750579
Pall_Right_mTBM3_Mean	left.supramarginal	Volumes_cortical	pall	0.0548	0.0847	0.51731	0.728841
Pall_Right_Dete_Mean	left.supramarginal	Volumes_cortical	pall	0.0546	0.0855	0.52309	0.732946
Pall_Right_Eigen1_Mean	left.supramarginal	Volumes_cortical	pall	0.0508	0.0768	0.50853	0.722899
Pall_Right_Eigen2_Mean	left.supramarginal	Volumes_cortical	pall	0.0699	0.0751	0.35254	0.59142
Pall_Left_RD_PC2	left.supramarginal	Volumes_cortical	pall	-0.0594	0.0911	0.51394	0.726678
Pall_Left_RD_PC6	left.supramarginal	Volumes_cortical	pall	0.080312	0.1006	0.42473	0.656997
Pall_Left_Eigen2_PC5	left.supramarginal	Volumes_cortical	pall	0.0191	0.0954	0.8411	0.925969
Puta_Left_RD_Mean	left.supramarginal	Volumes_other_structures	puta	0.1544	0.0638	0.015456	0.0788147
Puta_Left_mTBM1_Mean	left.supramarginal	Volumes_other_structures	puta	0.083404	0.0722	0.24826	0.485558
Puta_Left_mTBM2_Mean	left.supramarginal	Volumes_other_structures	puta	0.2907	0.0916	0.0015054	0.0137633
Puta_Left_mTBM3_Mean	left.supramarginal	Volumes_subcortical	puta	0.0239	0.0714	0.73771	0.870638
Puta_Left_Dete_Mean	left.supramarginal	Volumes_subcortical	puta	0.0546	0.0717	0.44599	0.674768
Puta_Left_Eigen1_Mean	left.supramarginal	Volumes_other_structures	puta	0.0985	0.0634	0.12055	0.31416
Puta_Left_Eigen2_Mean	left.supramarginal	Volumes_subcortical	puta	0.1103	0.0626	0.078054	0.238457
Puta_Right_RD_Mean	left.supramarginal	Volumes_subcortical	puta	0.0656	0.0608	0.28035	0.520499
Puta_Right_mTBM1_Mean	left.supramarginal	Volumes_subcortical	puta	0.0006	0.0711	0.99296	0.99687
Puta_Right_mTBM3_Mean	left.supramarginal	Volumes_subcortical	puta	-0.0305	0.0723	0.67364	0.832881
Puta_Right_Dete_Mean	left.supramarginal	Volumes_subcortical	puta	-0.0146	0.0715	0.83801	0.924223
Puta_Right_Eigen1_Mean	left.supramarginal	Volumes_subcortical	puta	0.0355	0.0637	0.57756	0.770785
Puta_Right_Eigen2_Mean	left.supramarginal	Volumes_other_structures	puta	0.0375	0.0626	0.54898	0.75122
Puta_Left_RD_PC1	left.supramarginal	Volumes_other_structures	puta	-0.1202	0.1136	0.29007	0.530922
Puta_Left_RD_PC3	left.supramarginal	Volumes_subcortical	puta	0.1731	0.0884	0.05009	0.178121
Puta_Left_RD_PC4	left.supramarginal	Volumes_subcortical	puta	0.2012	0.07	0.0040558	0.0296598
Puta_Left_RD_PC5	left.supramarginal	Volumes_subcortical	puta	-0.1572	0.0829	0.057892	0.196128
Puta_Left_RD_PC9	left.supramarginal	Volumes_subcortical	puta	0.091	0.0882	0.30239	0.543927
Puta_Left_mTBM3_PC1	left.supramarginal	Volumes_subcortical	puta	0.1564	0.1211	0.1964	0.423209
Puta_Left_mTBM3_PC7	left.supramarginal	Volumes_subcortical	puta	0.1457	0.0833	0.080119	0.242518
Puta_Left_mTBM3_PC9	left.supramarginal	Volumes_subcortical	puta	-0.3843	0.0865	8.8583e-06	0.000192289
Puta_Left_Dete_PC1	left.supramarginal	Volumes_subcortical	puta	0.16	0.1217	0.1887	0.413516
Puta_Left_Eigen2_PC7	left.supramarginal	Volumes_subcortical	puta	-0.3005	0.0825	0.00026947	0.00351658
Puta_Right_RD_PC1	left.supramarginal	Volumes_subcortical	puta	0.084491	0.1134	0.45612	0.683292
Puta_Right_RD_PC4	left.supramarginal	Volumes_subcortical	puta	0.0633	0.065	0.32968	0.570436
Puta_Right_RD_PC7	left.supramarginal	Volumes_other_structures	puta	-0.229	0.0935	0.014343	0.0747021
Puta_Right_mTBM1_PC1	left.supramarginal	Volumes_other_structures	puta	-0.0423	0.1181	0.72006	0.86069
Puta_Right_mTBM3_PC1	left.supramarginal	Volumes_subcortical	puta	-0.0557	0.1152	0.62892	0.805641
Puta_Right_Dete_PC1	left.supramarginal	Volumes_subcortical	puta	-0.049137	0.1164	0.67297	0.832518
Thal_Left_RD_Mean	left.supramarginal	Volumes_subcortical	thal	0.1156	0.084	0.16889	0.387156
Thal_Left_mTBM1_Mean	left.supramarginal	Volumes_subcortical	thal	0.1325	0.1003	0.18676	0.411132
Thal_Left_mTBM3_Mean	left.supramarginal	Volumes_subcortical	thal	0.1418	0.1019	0.16399	0.379932
Thal_Left_Dete_Mean	left.supramarginal	Volumes_subcortical	thal	0.1371	0.1005	0.17219	0.391862
Thal_Left_Eigen1_Mean	left.supramarginal	Volumes_subcortical	thal	0.1383	0.0829	0.095353	0.271138
Thal_Left_Eigen2_Mean	left.supramarginal	Volumes_subcortical	thal	0.15323	0.0851	0.071927	0.226042
Thal_Right_RD_Mean	left.supramarginal	Volumes_subcortical	thal	0.1847	0.0803	0.021394	0.0989793
Thal_Right_mTBM1_Mean	left.supramarginal	Volumes_other_structures	thal	0.1908	0.0979	0.051375	0.181199
Thal_Right_mTBM3_Mean	left.supramarginal	Volumes_other_structures	thal	0.1546	0.1006	0.12449	0.320084
Thal_Right_Dete_Mean	left.supramarginal	Volumes_other_structures	thal	0.1742	0.099	0.078453	0.239227
Thal_Right_Eigen1_Mean	left.supramarginal	Volumes_cortical	thal	0.1876	0.082	0.022093	0.101116
Thal_Right_Eigen2_Mean	left.supramarginal	Volumes_cortical	thal	0.1786	0.0868	0.039473	0.151412
Thal_Left_RD_PC3	left.supramarginal	Volumes_cortical	thal	0.042819	0.0998	0.66791	0.829638
Thal_Left_mTBM1_PC6	left.supramarginal	Volumes_cortical	thal	-0.2341	0.0956	0.014332	0.0746653
Thal_Right_RD_PC3	left.supramarginal	Volumes_cortical	thal	-0.1916	0.087	0.027688	0.118597
Thal_Right_mTBM2_PC1	left.supramarginal	Volumes_cortical	thal	-0.0112	0.1069	0.91618	0.961856
Thal_Right_Eigen1_PC1	left.supramarginal	Volumes_cortical	thal	0.011	0.1041	0.91608	0.961826
Vent_Left_RD_Mean	left.supramarginal	Volumes_cortical	vent	-0.0822	0.0732	0.26138	0.500355
Vent_Left_mTBM1_Mean	left.supramarginal	Volumes_cortical	vent	-0.1031	0.0715	0.14923	0.358375
Vent_Left_mTBM2_Mean	left.supramarginal	Volumes_cortical	vent	-0.0265	0.0754	0.72532	0.86339
Vent_Left_mTBM3_Mean	left.supramarginal	Volumes_cortical	vent	-0.117	0.0678	0.084289	0.25042
Vent_Left_Dete_Mean	left.supramarginal	Volumes_cortical	vent	-0.1075	0.0698	0.12335	0.318419
Vent_Left_Eigen1_Mean	left.supramarginal	Volumes_cortical	vent	-0.11	0.0703	0.11765	0.309402
Vent_Left_Eigen2_Mean	left.supramarginal	Volumes_cortical	vent	-0.094633	0.0729	0.19416	0.420335
Vent_Right_RD_Mean	left.supramarginal	Volumes_cortical	vent	-0.0181	0.0682	0.79112	0.900241
Vent_Right_mTBM1_Mean	left.supramarginal	Volumes_cortical	vent	-0.0249	0.0757	0.74216	0.873471
Vent_Right_mTBM2_Mean	left.supramarginal	Volumes_cortical	vent	0.0756	0.0686	0.27028	0.509956
Vent_Right_mTBM3_Mean	left.supramarginal	Volumes_cortical	vent	-0.076	0.0747	0.30899	0.550724
Vent_Right_Dete_Mean	left.supramarginal	Volumes_cortical	vent	-0.0495	0.0751	0.51	0.723755
Vent_Right_Eigen1_Mean	left.supramarginal	Volumes_cortical	vent	-0.0719	0.0754	0.34052	0.580559
Vent_Right_Eigen2_Mean	left.supramarginal	Volumes_cortical	vent	-0.0371	0.0761	0.6261	0.803415
Vent_Left_RD_PC1	left.supramarginal	Volumes_cortical	vent	-0.0731	0.0721	0.31082	0.552342
Vent_Left_RD_PC2	left.supramarginal	Volumes_cortical	vent	-0.0531	0.0822	0.51818	0.729446
Vent_Left_RD_PC3	left.supramarginal	Volumes_cortical	vent	0.0871	0.064	0.17329	0.393334
Vent_Left_RD_PC4	left.supramarginal	Volumes_cortical	vent	0.0634	0.0614	0.3019	0.54347
Vent_Left_RD_PC5	left.supramarginal	Volumes_cortical	vent	-0.1282	0.0761	0.092143	0.265392
Vent_Left_RD_PC6	left.supramarginal	Volumes_cortical	vent	0.2293	0.0705	0.0011473	0.011117
Vent_Left_RD_PC7	left.supramarginal	Volumes_cortical	vent	0.1565	0.0754	0.037932	0.147338
Vent_Left_RD_PC8	left.supramarginal	Volumes_cortical	vent	0.0472	0.0735	0.52073	0.731221
Vent_Left_RD_PC9	left.supramarginal	Volumes_cortical	vent	-0.1297	0.0648	0.045397	0.166392
Vent_Left_RD_PC10	left.supramarginal	Volumes_cortical	vent	-0.0042	0.08	0.95855	0.981313
Vent_Left_mTBM1_PC1	left.supramarginal	Volumes_cortical	vent	-0.033	0.0725	0.64849	0.81798
Vent_Left_mTBM1_PC3	left.supramarginal	Volumes_cortical	vent	-0.0729	0.0821	0.37435	0.611925
Vent_Left_mTBM1_PC4	left.supramarginal	Volumes_cortical	vent	-0.0086	0.0739	0.9079	0.957648
Vent_Left_mTBM1_PC6	left.supramarginal	Volumes_cortical	vent	-0.1461	0.0654	0.02546	0.111882
Vent_Left_mTBM1_PC7	left.supramarginal	Volumes_cortical	vent	0.0173	0.0784	0.82495	0.917667
Vent_Left_mTBM1_PC8	left.supramarginal	Volumes_cortical	vent	0.038	0.0887	0.66827	0.829873
Vent_Left_mTBM1_PC9	left.supramarginal	Volumes_cortical	vent	-0.0152	0.0829	0.8543	0.932624
Vent_Left_mTBM1_PC10	left.supramarginal	Volumes_cortical	vent	-0.199	0.0823	0.015606	0.079337
Vent_Left_mTBM2_PC1	left.supramarginal	Volumes_cortical	vent	-0.0327	0.0754	0.66437	0.827457
Vent_Left_mTBM2_PC2	left.supramarginal	Volumes_cortical	vent	-0.0519	0.0766	0.49791	0.715344
Vent_Left_mTBM2_PC4	left.supramarginal	Volumes_cortical	vent	-0.0142	0.0692	0.8369	0.923664
Vent_Left_mTBM2_PC7	left.supramarginal	Volumes_cortical	vent	-0.0956	0.0988	0.333	0.573467
Vent_Left_mTBM3_PC2	left.supramarginal	Volumes_cortical	vent	-0.1068	0.0711	0.13326	0.333944
Vent_Left_mTBM3_PC3	left.supramarginal	Volumes_cortical	vent	-0.0623	0.082	0.44756	0.676116
Vent_Left_mTBM3_PC4	left.supramarginal	Volumes_cortical	vent	-0.0687	0.0826	0.40572	0.640091
Vent_Left_mTBM3_PC5	left.supramarginal	Volumes_cortical	vent	-0.1582	0.1083	0.14412	0.350648
Vent_Left_mTBM3_PC6	left.supramarginal	Volumes_cortical	vent	0.1406	0.0653	0.031199	0.128811
Vent_Left_mTBM3_PC7	left.supramarginal	Volumes_cortical	vent	-0.0313	0.0764	0.68213	0.837896
Vent_Left_mTBM3_PC8	left.supramarginal	Volumes_cortical	vent	0.0603	0.0873	0.48961	0.70937
Vent_Left_mTBM3_PC9	left.supramarginal	Volumes_cortical	vent	-0.0286	0.0886	0.74703	0.876306
Vent_Left_mTBM3_PC10	left.supramarginal	Volumes_cortical	vent	-0.2608	0.1043	0.012377	0.0670872
Vent_Left_Dete_PC2	left.supramarginal	Volumes_cortical	vent	-0.1059	0.0729	0.14602	0.353533
Vent_Left_Dete_PC3	left.supramarginal	Volumes_cortical	vent	-0.0409	0.1013	0.6862	0.840451
Vent_Left_Dete_PC4	left.supramarginal	Volumes_cortical	vent	0.1356	0.0834	0.10396	0.286435
Vent_Left_Dete_PC5	left.supramarginal	Volumes_cortical	vent	0.0726	0.0874	0.40658	0.640937
Vent_Left_Dete_PC6	left.supramarginal	Volumes_cortical	vent	-0.123	0.0647	0.057313	0.194862
Vent_Left_Dete_PC7	left.supramarginal	Volumes_cortical	vent	0.0326	0.0783	0.6774	0.835031
Vent_Left_Dete_PC8	left.supramarginal	Volumes_cortical	vent	0.0436	0.0896	0.62673	0.803933
Vent_Left_Dete_PC9	left.supramarginal	Volumes_cortical	vent	-0.0472	0.0853	0.58021	0.772259
Vent_Left_Eigen1_PC2	left.supramarginal	Volumes_cortical	vent	0.112	0.0726	0.12275	0.317586
Vent_Left_Eigen1_PC3	left.supramarginal	Volumes_cortical	vent	-0.1184	0.0722	0.10092	0.281206
Vent_Left_Eigen1_PC5	left.supramarginal	Volumes_other_structures	vent	-0.0934	0.0706	0.18587	0.410055
Vent_Left_Eigen1_PC6	left.supramarginal	Volumes_other_structures	vent	-0.2459	0.0809	0.0024	0.0198257
Vent_Left_Eigen1_PC8	left.supramarginal	Volumes_other_structures	vent	0.058	0.1047	0.5796	0.771901
Vent_Left_Eigen1_PC9	left.supramarginal	Volumes_subcortical	vent	-0.0394	0.1064	0.7108	0.855177
Vent_Left_Eigen1_PC10	left.supramarginal	Volumes_subcortical	vent	0.176	0.0793	0.0265	0.114917
Vent_Left_Eigen2_PC1	left.supramarginal	Volumes_other_structures	vent	0.0512	0.0712	0.47231	0.69619
Vent_Left_Eigen2_PC3	left.supramarginal	Volumes_subcortical	vent	-0.1007	0.0683	0.1403	0.344885
Vent_Left_Eigen2_PC4	left.supramarginal	Volumes_subcortical	vent	0.1196	0.0695	0.085474	0.252716
Vent_Left_Eigen2_PC6	left.supramarginal	Volumes_subcortical	vent	-0.212	0.0804	0.0083377	0.0504904
Vent_Left_Eigen2_PC7	left.supramarginal	Volumes_subcortical	vent	-0.0686	0.0868	0.4295	0.660934
Vent_Left_Eigen2_PC8	left.supramarginal	Volumes_subcortical	vent	-0.0306	0.0575	0.59471	0.782357
Vent_Left_Eigen2_PC9	left.supramarginal	Volumes_subcortical	vent	0.0919	0.0638	0.15005	0.359627
Vent_Left_Eigen2_PC10	left.supramarginal	Volumes_other_structures	vent	0.1187	0.0748	0.11227	0.300804
Vent_Right_RD_PC1	left.supramarginal	Volumes_other_structures	vent	-0.0283	0.0693	0.68266	0.838243
Vent_Right_RD_PC2	left.supramarginal	Volumes_subcortical	vent	0.0083	0.0735	0.91056	0.959028
Vent_Right_RD_PC3	left.supramarginal	Volumes_subcortical	vent	-0.1186	0.0692	0.08653	0.254776
Vent_Right_RD_PC4	left.supramarginal	Volumes_subcortical	vent	0.1622	0.0819	0.047745	0.172159
Vent_Right_RD_PC5	left.supramarginal	Volumes_subcortical	vent	0.073678	0.072	0.30587	0.547795
Vent_Right_RD_PC6	left.supramarginal	Volumes_subcortical	vent	-0.1962	0.0723	0.0067	0.0430089
Vent_Right_RD_PC7	left.supramarginal	Volumes_subcortical	vent	0.107	0.0672	0.11149	0.299433
Vent_Right_RD_PC8	left.supramarginal	Volumes_subcortical	vent	-0.255	0.0705	0.00029606	0.00380455
Vent_Right_RD_PC9	left.supramarginal	Volumes_subcortical	vent	-0.0317	0.0669	0.63594	0.80993
Vent_Right_RD_PC10	left.supramarginal	Volumes_subcortical	vent	0.0438	0.0801	0.58437	0.77504
Vent_Right_mTBM1_PC2	left.supramarginal	Volumes_subcortical	vent	-0.0374	0.0719	0.60324	0.788255
Vent_Right_mTBM1_PC3	left.supramarginal	Volumes_subcortical	vent	-0.066	0.082	0.42118	0.653867
Vent_Right_mTBM1_PC4	left.supramarginal	Volumes_other_structures	vent	0.0756	0.0643	0.23954	0.475191
Vent_Right_mTBM1_PC6	left.supramarginal	Volumes_other_structures	vent	0.1408	0.0689	0.04116	0.155676
Vent_Right_mTBM1_PC7	left.supramarginal	Volumes_subcortical	vent	-0.0046	0.0736	0.94985	0.97749
Vent_Right_mTBM1_PC8	left.supramarginal	Volumes_subcortical	vent	-0.2336	0.0989	0.018139	0.0881549
Vent_Right_mTBM1_PC9	left.supramarginal	Volumes_subcortical	vent	-0.0731	0.09	0.41686	0.650252
Vent_Right_mTBM1_PC10	left.supramarginal	Volumes_subcortical	vent	-0.011	0.0812	0.89195	0.950624
Vent_Right_mTBM2_PC1	left.supramarginal	Volumes_subcortical	vent	0.0709	0.0698	0.31	0.551617
Vent_Right_mTBM2_PC3	left.supramarginal	Volumes_subcortical	vent	0.0199	0.0809	0.80526	0.907746
Vent_Right_mTBM2_PC4	left.supramarginal	Volumes_subcortical	vent	0.1699	0.0639	0.0078511	0.0482851
Vent_Right_mTBM2_PC10	left.supramarginal	Volumes_subcortical	vent	0.0484	0.0928	0.60178	0.787217
Vent_Right_mTBM3_PC2	left.supramarginal	Volumes_subcortical	vent	-0.0471	0.0729	0.51871	0.729818
Vent_Right_mTBM3_PC3	left.supramarginal	Volumes_other_structures	vent	-0.0629	0.0781	0.42078	0.653599
Vent_Right_mTBM3_PC4	left.supramarginal	Volumes_other_structures	vent	-0.0635	0.075	0.39694	0.632379
Vent_Right_mTBM3_PC6	left.supramarginal	Volumes_other_structures	vent	-0.1448	0.0687	0.034964	0.139235
Vent_Right_mTBM3_PC7	left.supramarginal	Volumes_cortical	vent	0.0662	0.0804	0.40989	0.6442
Vent_Right_mTBM3_PC8	left.supramarginal	Volumes_cortical	vent	-0.1777	0.1297	0.1708	0.389716
Vent_Right_mTBM3_PC9	left.supramarginal	Volumes_cortical	vent	-0.1262	0.0818	0.12281	0.317647
Vent_Right_mTBM3_PC10	left.supramarginal	Volumes_cortical	vent	-0.0576	0.08	0.47118	0.695265
Vent_Right_Dete_PC2	left.supramarginal	Volumes_cortical	vent	-0.0423	0.0712	0.55189	0.753128
Vent_Right_Dete_PC3	left.supramarginal	Volumes_cortical	vent	0.0761	0.0824	0.35564	0.594115
Vent_Right_Dete_PC5	left.supramarginal	Volumes_cortical	vent	0.0803	0.0616	0.19262	0.418345
Vent_Right_Dete_PC6	left.supramarginal	Volumes_cortical	vent	-0.0944	0.0723	0.19148	0.416941
Vent_Right_Dete_PC7	left.supramarginal	Volumes_cortical	vent	0.0802	0.0759	0.29081	0.531805
Vent_Right_Dete_PC9	left.supramarginal	Volumes_cortical	vent	0.1514	0.0805	0.060067	0.201099
Vent_Right_Dete_PC10	left.supramarginal	Volumes_cortical	vent	0.0513	0.078	0.5106	0.724228
Vent_Right_Eigen1_PC2	left.supramarginal	Volumes_cortical	vent	-0.0217	0.0821	0.79179	0.900616
Vent_Right_Eigen1_PC4	left.supramarginal	Volumes_cortical	vent	0.0933	0.0703	0.1843	0.408012
Vent_Right_Eigen1_PC5	left.supramarginal	Volumes_cortical	vent	-0.0235	0.0749	0.75407	0.880351
Vent_Right_Eigen1_PC7	left.supramarginal	Volumes_cortical	vent	0.0438	0.0766	0.56727	0.763871
Vent_Right_Eigen1_PC9	left.supramarginal	Volumes_cortical	vent	0.1112	0.0722	0.12352	0.318702
Vent_Right_Eigen2_PC2	left.supramarginal	Volumes_cortical	vent	0.0399	0.0732	0.58573	0.775956
Vent_Right_Eigen2_PC3	left.supramarginal	Volumes_cortical	vent	0.1266	0.0707	0.073181	0.2286
Vent_Right_Eigen2_PC4	left.supramarginal	Volumes_cortical	vent	0.0132	0.0844	0.87549	0.943277
Vent_Right_Eigen2_PC5	left.supramarginal	Volumes_cortical	vent	-0.0091	0.1029	0.9296	0.968193
Vent_Right_Eigen2_PC6	left.supramarginal	Volumes_cortical	vent	-0.1007	0.0696	0.14819	0.356869
Vent_Right_Eigen2_PC7	left.supramarginal	Volumes_cortical	vent	0.1509	0.0698	0.030673	0.12726
Vent_Right_Eigen2_PC9	left.supramarginal	Volumes_cortical	vent	-0.1964	0.068	0.0038881	0.0287147
Accu_Left_RD_Mean	left.transverse.temporal	Volumes_cortical	accu	0.1358	0.0826	0.10021	0.279884
Accu_Left_mTBM1_Mean	left.transverse.temporal	Volumes_cortical	accu	0.1298	0.0914	0.15545	0.367756
Accu_Left_mTBM3_Mean	left.transverse.temporal	Volumes_cortical	accu	0.1398	0.0887	0.11481	0.30492
Accu_Left_Dete_Mean	left.transverse.temporal	Volumes_cortical	accu	0.1364	0.0892	0.12639	0.323151
Accu_Left_Eigen1_Mean	left.transverse.temporal	Volumes_cortical	accu	0.1382	0.0788	0.079701	0.241668
Accu_Left_Eigen2_Mean	left.transverse.temporal	Volumes_cortical	accu	0.1331	0.0793	0.093285	0.267321
Accu_Right_RD_Mean	left.transverse.temporal	Volumes_cortical	accu	0.1332	0.0629	0.034231	0.137253
Accu_Right_mTBM1_Mean	left.transverse.temporal	Volumes_cortical	accu	0.131	0.0709	0.064691	0.211076
Accu_Right_mTBM3_Mean	left.transverse.temporal	Volumes_cortical	accu	0.1425	0.0696	0.040567	0.154141
Accu_Right_Dete_Mean	left.transverse.temporal	Volumes_cortical	accu	0.1388	0.0697	0.046604	0.169349
Accu_Right_Eigen1_Mean	left.transverse.temporal	Volumes_cortical	accu	0.1624	0.0627	0.0095323	0.0556091
Accu_Right_Eigen2_Mean	left.transverse.temporal	Volumes_cortical	accu	0.1581	0.062	0.010722	0.0605472
Accu_Left_RD_PC1	left.transverse.temporal	Volumes_cortical	accu	0.1973	0.099	0.046192	0.168379
Accu_Left_RD_PC2	left.transverse.temporal	Volumes_cortical	accu	0.0216	0.0942	0.81877	0.914688
Accu_Left_RD_PC4	left.transverse.temporal	Volumes_cortical	accu	-0.0994	0.0854	0.24431	0.480691
Accu_Left_Eigen1_PC2	left.transverse.temporal	Volumes_cortical	accu	-0.2601	0.1051	0.013373	0.0709604
Accu_Left_Eigen2_PC2	left.transverse.temporal	Volumes_cortical	accu	0.2403	0.0834	0.0039714	0.0291893
Accu_Right_RD_PC1	left.transverse.temporal	Volumes_cortical	accu	0.1614	0.0634	0.010868	0.0611899
Accu_Right_RD_PC4	left.transverse.temporal	Volumes_cortical	accu	0.1557	0.0755	0.039156	0.150616
Accu_Right_RD_PC8	left.transverse.temporal	Volumes_cortical	accu	0.1002	0.0661	0.12927	0.327945
Accu_Right_mTBM1_PC1	left.transverse.temporal	Volumes_cortical	accu	-0.1224	0.0784	0.11839	0.310627
Accu_Right_mTBM3_PC1	left.transverse.temporal	Volumes_cortical	accu	0.1277	0.0751	0.089074	0.259613
Accu_Right_Dete_PC1	left.transverse.temporal	Volumes_cortical	accu	0.1301	0.075	0.082988	0.247962
Accu_Right_Eigen1_PC3	left.transverse.temporal	Volumes_cortical	accu	0.136	0.0662	0.039918	0.152406
Accu_Right_Eigen2_PC3	left.transverse.temporal	Volumes_cortical	accu	0.0609	0.0723	0.39956	0.634501
Amyg_Left_RD_Mean	left.transverse.temporal	Volumes_cortical	amyg	0.1699	0.114	0.13595	0.338144
Amyg_Left_Eigen1_Mean	left.transverse.temporal	Volumes_cortical	amyg	0.0702	0.1167	0.54768	0.750478
Amyg_Left_Eigen2_Mean	left.transverse.temporal	Volumes_cortical	amyg	0.0755	0.1181	0.52276	0.732772
Amyg_Right_RD_Mean	left.transverse.temporal	Volumes_cortical	amyg	0.1325	0.0925	0.15214	0.362688
Amyg_Right_Eigen1_Mean	left.transverse.temporal	Volumes_cortical	amyg	0.0483	0.0965	0.6169	0.797368
Amyg_Right_Eigen2_Mean	left.transverse.temporal	Volumes_cortical	amyg	0.0275	0.0974	0.7776	0.893369
Amyg_Left_RD_PC3	left.transverse.temporal	Volumes_cortical	amyg	-0.1502	0.0988	0.12859	0.326877
Amyg_Left_Eigen2_PC7	left.transverse.temporal	Volumes_cortical	amyg	-0.0018	0.1019	0.986	0.99401
Amyg_Right_RD_PC3	left.transverse.temporal	Volumes_cortical	amyg	0.1708	0.0838	0.041643	0.156968
Amyg_Right_Dete_PC4	left.transverse.temporal	Volumes_cortical	amyg	-0.1002	0.1061	0.3449	0.584514
Caud_Left_RD_Mean	left.transverse.temporal	Volumes_cortical	caud	-0.0064	0.055	0.90684	0.957284
Caud_Left_mTBM1_Mean	left.transverse.temporal	Volumes_cortical	caud	-0.0841	0.0805	0.29607	0.536985
Caud_Left_mTBM2_Mean	left.transverse.temporal	Volumes_cortical	caud	0.048	0.0674	0.47681	0.699644
Caud_Left_mTBM3_Mean	left.transverse.temporal	Volumes_cortical	caud	-0.0976	0.0864	0.25844	0.497252
Caud_Left_Dete_Mean	left.transverse.temporal	Volumes_other_structures	caud	-0.0906	0.0833	0.27689	0.516715
Caud_Left_Eigen1_Mean	left.transverse.temporal	Volumes_other_structures	caud	0.0033	0.066	0.96	0.98191
Caud_Left_Eigen2_Mean	left.transverse.temporal	Volumes_other_structures	caud	-0.0095	0.0628	0.87967	0.944953
Caud_Right_RD_Mean	left.transverse.temporal	Volumes_subcortical	caud	-0.0596	0.0586	0.30853	0.550234
Caud_Right_mTBM2_Mean	left.transverse.temporal	Volumes_subcortical	caud	-0.2176	0.0826	0.0084607	0.0510014
Caud_Right_Eigen1_Mean	left.transverse.temporal	Volumes_other_structures	caud	0.0662	0.0676	0.327	0.567732
Caud_Right_Eigen2_Mean	left.transverse.temporal	Volumes_subcortical	caud	0.0749	0.0636	0.23888	0.474565
Caud_Left_RD_PC1	left.transverse.temporal	Volumes_subcortical	caud	-0.0735	0.1029	0.47494	0.698107
Caud_Left_RD_PC3	left.transverse.temporal	Volumes_subcortical	caud	-0.0694	0.0806	0.38899	0.62512
Caud_Left_RD_PC4	left.transverse.temporal	Volumes_subcortical	caud	-0.0628	0.0593	0.28939	0.530083
Caud_Left_RD_PC5	left.transverse.temporal	Volumes_subcortical	caud	0.1085	0.0685	0.11336	0.302556
Caud_Left_mTBM1_PC2	left.transverse.temporal	Volumes_subcortical	caud	0.0958	0.1137	0.39945	0.634411
Caud_Left_mTBM2_PC2	left.transverse.temporal	Volumes_other_structures	caud	0.1118	0.1051	0.28748	0.527987
Caud_Left_mTBM3_PC2	left.transverse.temporal	Volumes_other_structures	caud	-0.1131	0.1112	0.30915	0.550863
Caud_Left_mTBM3_PC7	left.transverse.temporal	Volumes_subcortical	caud	-0.1392	0.072	0.053268	0.185603
Caud_Left_Dete_PC2	left.transverse.temporal	Volumes_subcortical	caud	0.1039	0.1114	0.35106	0.590177
Caud_Left_Dete_PC7	left.transverse.temporal	Volumes_subcortical	caud	-0.13585	0.0787	0.084463	0.250741
Caud_Right_RD_PC4	left.transverse.temporal	Volumes_subcortical	caud	0.0503	0.0574	0.38115	0.617995
Caud_Right_RD_PC6	left.transverse.temporal	Volumes_subcortical	caud	0.1272	0.0963	0.1865	0.410778
Caud_Right_RD_PC8	left.transverse.temporal	Volumes_subcortical	caud	-0.0133	0.083	0.87257	0.941817
Hipp_Left_RD_Mean	left.transverse.temporal	Volumes_subcortical	hipp	0.0626	0.0693	0.36649	0.604617
Hipp_Left_mTBM1_Mean	left.transverse.temporal	Volumes_subcortical	hipp	0.006	0.0638	0.9249	0.965774
Hipp_Left_mTBM2_Mean	left.transverse.temporal	Volumes_subcortical	hipp	0.0462	0.0733	0.52823	0.736594
Hipp_Left_mTBM3_Mean	left.transverse.temporal	Volumes_subcortical	hipp	-0.0126	0.0581	0.82759	0.919162
Hipp_Left_Dete_Mean	left.transverse.temporal	Volumes_subcortical	hipp	-0.0032	0.0604	0.95743	0.980748
Hipp_Left_Eigen1_Mean	left.transverse.temporal	Volumes_other_structures	hipp	0.0397	0.0582	0.49587	0.714195
Hipp_Left_Eigen2_Mean	left.transverse.temporal	Volumes_other_structures	hipp	0.0372	0.0612	0.54346	0.747578
Hipp_Right_RD_Mean	left.transverse.temporal	Volumes_subcortical	hipp	0.0271	0.0723	0.70792	0.853429
Hipp_Right_mTBM1_Mean	left.transverse.temporal	Volumes_subcortical	hipp	-0.0017	0.0655	0.97989	0.990761
Hipp_Right_mTBM2_Mean	left.transverse.temporal	Volumes_subcortical	hipp	0.0518	0.0711	0.46647	0.691497
Hipp_Right_mTBM3_Mean	left.transverse.temporal	Volumes_subcortical	hipp	-0.0183	0.0596	0.75877	0.882986
Hipp_Right_Dete_Mean	left.transverse.temporal	Volumes_subcortical	hipp	-0.0061	0.0619	0.92165	0.964351
Hipp_Right_Eigen1_Mean	left.transverse.temporal	Volumes_subcortical	hipp	-0.0061	0.0604	0.91907	0.963262
Hipp_Right_Eigen2_Mean	left.transverse.temporal	Volumes_subcortical	hipp	0.0027	0.0635	0.96572	0.984244
Hipp_Left_RD_PC1	left.transverse.temporal	Volumes_subcortical	hipp	-0.01	0.0694	0.88493	0.947562
Hipp_Left_RD_PC2	left.transverse.temporal	Volumes_subcortical	hipp	0.1988	0.1193	0.0958	0.271913
Hipp_Left_RD_PC3	left.transverse.temporal	Volumes_other_structures	hipp	0.2223	0.0726	0.0021989	0.0185194
Hipp_Left_RD_PC4	left.transverse.temporal	Volumes_other_structures	hipp	0.1441	0.0698	0.038893	0.149859
Hipp_Left_RD_PC5	left.transverse.temporal	Volumes_other_structures	hipp	-0.2108	0.065	0.0011737	0.011322
Hipp_Left_RD_PC6	left.transverse.temporal	Volumes_cortical	hipp	-0.081749	0.0701	0.24359	0.47989
Hipp_Left_RD_PC7	left.transverse.temporal	Volumes_cortical	hipp	0.2279	0.0706	0.0012	0.0115184
Hipp_Left_RD_PC8	left.transverse.temporal	Volumes_cortical	hipp	0.0454	0.0672	0.49949	0.716557
Hipp_Left_RD_PC9	left.transverse.temporal	Volumes_cortical	hipp	0.2099	0.0761	0.0058174	0.0387186
Hipp_Left_RD_PC10	left.transverse.temporal	Volumes_cortical	hipp	0.0043	0.0891	0.9611	0.982474
Hipp_Left_mTBM1_PC1	left.transverse.temporal	Volumes_cortical	hipp	0.1159	0.0787	0.14061	0.345308
Hipp_Left_mTBM1_PC2	left.transverse.temporal	Volumes_cortical	hipp	0.2599	0.1361	0.0562	0.192233
Hipp_Left_mTBM1_PC3	left.transverse.temporal	Volumes_cortical	hipp	0.0265	0.0679	0.69624	0.846488
Hipp_Left_mTBM1_PC4	left.transverse.temporal	Volumes_cortical	hipp	-0.0946	0.0867	0.27532	0.515123
Hipp_Left_mTBM1_PC5	left.transverse.temporal	Volumes_cortical	hipp	-0.2668	0.0821	0.0011579	0.0112014
Hipp_Left_mTBM1_PC6	left.transverse.temporal	Volumes_cortical	hipp	0.0994	0.0975	0.30767	0.549437
Hipp_Left_mTBM1_PC8	left.transverse.temporal	Volumes_cortical	hipp	-0.2978	0.0846	0.0004348	0.00517859
Hipp_Left_mTBM2_PC1	left.transverse.temporal	Volumes_cortical	hipp	0.0294	0.0747	0.6941	0.845183
Hipp_Left_mTBM2_PC2	left.transverse.temporal	Volumes_cortical	hipp	0.0415	0.1581	0.7931	0.901361
Hipp_Left_mTBM2_PC3	left.transverse.temporal	Volumes_cortical	hipp	-0.0425	0.2757	0.8776	0.944116
Hipp_Left_mTBM2_PC4	left.transverse.temporal	Volumes_cortical	hipp	-0.1315	0.097	0.17501	0.395628
Hipp_Left_mTBM2_PC5	left.transverse.temporal	Volumes_cortical	hipp	0.0147	0.11	0.8933	0.951284
Hipp_Left_mTBM3_PC1	left.transverse.temporal	Volumes_cortical	hipp	0.1286	0.0802	0.10877	0.294775
Hipp_Left_mTBM3_PC2	left.transverse.temporal	Volumes_cortical	hipp	0.2679	0.1268	0.034618	0.138286
Hipp_Left_mTBM3_PC3	left.transverse.temporal	Volumes_cortical	hipp	0.1184	0.0687	0.0849	0.251629
Hipp_Left_mTBM3_PC4	left.transverse.temporal	Volumes_cortical	hipp	0.0034	0.0787	0.96528	0.984101
Hipp_Left_mTBM3_PC5	left.transverse.temporal	Volumes_cortical	hipp	0.2814	0.0995	0.0046965	0.0331034
Hipp_Left_mTBM3_PC6	left.transverse.temporal	Volumes_cortical	hipp	0.0306	0.0959	0.74955	0.877724
Hipp_Left_mTBM3_PC7	left.transverse.temporal	Volumes_cortical	hipp	0.2729	0.0876	0.0018459	0.0161495
Hipp_Left_Dete_PC1	left.transverse.temporal	Volumes_cortical	hipp	0.1259	0.0795	0.11329	0.302439
Hipp_Left_Dete_PC2	left.transverse.temporal	Volumes_cortical	hipp	0.2656	0.1321	0.0443	0.163609
Hipp_Left_Dete_PC3	left.transverse.temporal	Volumes_cortical	hipp	-0.0835	0.0672	0.2139	0.445078
Hipp_Left_Dete_PC4	left.transverse.temporal	Volumes_cortical	hipp	-0.0554	0.0823	0.50132	0.717824
Hipp_Left_Dete_PC5	left.transverse.temporal	Volumes_cortical	hipp	0.2664	0.0872	0.0022491	0.0188561
Hipp_Left_Dete_PC6	left.transverse.temporal	Volumes_cortical	hipp	-0.1162	0.0988	0.23954	0.475191
Hipp_Left_Dete_PC7	left.transverse.temporal	Volumes_cortical	hipp	-0.2086	0.0858	0.015	0.0771058
Hipp_Left_Dete_PC8	left.transverse.temporal	Volumes_cortical	hipp	0.3094	0.1199	0.009889	0.0570936
Hipp_Left_Eigen1_PC1	left.transverse.temporal	Volumes_cortical	hipp	0.057	0.0768	0.45827	0.685023
Hipp_Left_Eigen1_PC2	left.transverse.temporal	Volumes_cortical	hipp	0.2469	0.1212	0.041586	0.15684
Hipp_Left_Eigen1_PC3	left.transverse.temporal	Volumes_cortical	hipp	-0.0607	0.0964	0.52874	0.736989
Hipp_Left_Eigen1_PC4	left.transverse.temporal	Volumes_cortical	hipp	-0.0728	0.09	0.4188	0.651749
Hipp_Left_Eigen1_PC5	left.transverse.temporal	Volumes_cortical	hipp	-0.1665	0.1318	0.2063	0.435934
Hipp_Left_Eigen1_PC6	left.transverse.temporal	Volumes_cortical	hipp	0.2268	0.1082	0.036122	0.142391
Hipp_Left_Eigen1_PC8	left.transverse.temporal	Volumes_cortical	hipp	0.3352	0.0722	3.426e-06	8.26763e-05
Hipp_Left_Eigen1_PC9	left.transverse.temporal	Volumes_cortical	hipp	-0.0305	0.0953	0.74934	0.877687
Hipp_Left_Eigen1_PC10	left.transverse.temporal	Volumes_cortical	hipp	-0.2796	0.1019	0.0060781	0.0400471
Hipp_Left_Eigen2_PC1	left.transverse.temporal	Volumes_cortical	hipp	0.0561	0.0757	0.45839	0.685097
Hipp_Left_Eigen2_PC2	left.transverse.temporal	Volumes_cortical	hipp	0.1179	0.0663	0.075463	0.233199
Hipp_Left_Eigen2_PC3	left.transverse.temporal	Volumes_cortical	hipp	0.1892	0.2126	0.3735	0.611127
Hipp_Left_Eigen2_PC4	left.transverse.temporal	Volumes_cortical	hipp	0.2205	0.0897	0.01392	0.0731443
Hipp_Left_Eigen2_PC5	left.transverse.temporal	Volumes_cortical	hipp	-0.2389	0.1034	0.0209	0.0973906
Hipp_Left_Eigen2_PC6	left.transverse.temporal	Volumes_cortical	hipp	-0.0851	0.111	0.44313	0.672051
Hipp_Left_Eigen2_PC7	left.transverse.temporal	Volumes_cortical	hipp	0.1803	0.0859	0.0357	0.141243
Hipp_Left_Eigen2_PC8	left.transverse.temporal	Volumes_cortical	hipp	0.2607	0.0863	0.0025308	0.0206939
Hipp_Left_Eigen2_PC10	left.transverse.temporal	Volumes_cortical	hipp	-0.2551	0.0741	0.00057353	0.00644578
Hipp_Right_RD_PC1	left.transverse.temporal	Volumes_cortical	hipp	0.0097	0.0716	0.89189	0.950603
Hipp_Right_RD_PC2	left.transverse.temporal	Volumes_cortical	hipp	-0.2743	0.0784	0.00046644	0.0054754
Hipp_Right_RD_PC3	left.transverse.temporal	Volumes_cortical	hipp	0.0056	0.0999	0.95568	0.980032
Hipp_Right_RD_PC4	left.transverse.temporal	Volumes_cortical	hipp	-0.0823	0.0751	0.27276	0.512613
Hipp_Right_RD_PC5	left.transverse.temporal	Volumes_cortical	hipp	-0.1102	0.0717	0.12424	0.319779
Hipp_Right_RD_PC6	left.transverse.temporal	Volumes_cortical	hipp	0.1615	0.0748	0.030795	0.127642
Hipp_Right_RD_PC7	left.transverse.temporal	Volumes_cortical	hipp	0.21862	0.0764	0.0042037	0.0304865
Hipp_Right_RD_PC8	left.transverse.temporal	Volumes_cortical	hipp	-0.1075	0.0678	0.1127	0.301481
Hipp_Right_RD_PC9	left.transverse.temporal	Volumes_cortical	hipp	0.2519	0.0859	0.0034	0.0258863
Hipp_Right_RD_PC10	left.transverse.temporal	Volumes_cortical	hipp	0.0922	0.0831	0.26699	0.506515
Hipp_Right_mTBM1_PC1	left.transverse.temporal	Volumes_cortical	hipp	-0.0389	0.0753	0.60559	0.789723
Hipp_Right_mTBM1_PC2	left.transverse.temporal	Volumes_cortical	hipp	0.0197	0.0741	0.79018	0.899786
Hipp_Right_mTBM1_PC3	left.transverse.temporal	Volumes_other_structures	hipp	0.0749	0.1327	0.57232	0.767345
Hipp_Right_mTBM1_PC4	left.transverse.temporal	Volumes_other_structures	hipp	0.1138	0.0685	0.096294	0.272883
Hipp_Right_mTBM1_PC5	left.transverse.temporal	Volumes_other_structures	hipp	-0.3061	0.125	0.0144	0.0749087
Hipp_Right_mTBM1_PC6	left.transverse.temporal	Volumes_subcortical	hipp	-0.2618	0.1189	0.0277	0.118611
Hipp_Right_mTBM1_PC7	left.transverse.temporal	Volumes_subcortical	hipp	0.0691	0.0951	0.4677	0.692336
Hipp_Right_mTBM1_PC8	left.transverse.temporal	Volumes_other_structures	hipp	0.2411	0.1495	0.1068	0.291405
Hipp_Right_mTBM2_PC1	left.transverse.temporal	Volumes_subcortical	hipp	0.027013	0.0736	0.71354	0.856814
Hipp_Right_mTBM2_PC5	left.transverse.temporal	Volumes_subcortical	hipp	-0.0879	0.1746	0.6147	0.795801
Hipp_Right_mTBM2_PC9	left.transverse.temporal	Volumes_subcortical	hipp	0.286	0.1062	0.0070614	0.0446801
Hipp_Right_mTBM3_PC1	left.transverse.temporal	Volumes_subcortical	hipp	0.0516	0.0731	0.47973	0.702043
Hipp_Right_mTBM3_PC2	left.transverse.temporal	Volumes_subcortical	hipp	0.0129	0.0737	0.86114	0.936049
Hipp_Right_mTBM3_PC3	left.transverse.temporal	Volumes_subcortical	hipp	0.0771	0.1104	0.48478	0.705804
Hipp_Right_mTBM3_PC4	left.transverse.temporal	Volumes_other_structures	hipp	0.0326	0.0829	0.69473	0.845604
Hipp_Right_mTBM3_PC5	left.transverse.temporal	Volumes_other_structures	hipp	0.3421	0.1242	0.0058709	0.038994
Hipp_Right_mTBM3_PC6	left.transverse.temporal	Volumes_subcortical	hipp	0.1828	0.1145	0.1105	0.297783
Hipp_Right_mTBM3_PC7	left.transverse.temporal	Volumes_subcortical	hipp	0.2867	0.1188	0.0158	0.0800237
Hipp_Right_mTBM3_PC10	left.transverse.temporal	Volumes_subcortical	hipp	-0.1121	0.1078	0.2985	0.539719
Hipp_Right_Dete_PC1	left.transverse.temporal	Volumes_subcortical	hipp	0.0419	0.0764	0.58355	0.774611
Hipp_Right_Dete_PC2	left.transverse.temporal	Volumes_subcortical	hipp	-0.0151	0.0734	0.83694	0.923697
Hipp_Right_Dete_PC3	left.transverse.temporal	Volumes_subcortical	hipp	0.0845	0.1238	0.495	0.71358
Hipp_Right_Dete_PC4	left.transverse.temporal	Volumes_subcortical	hipp	-0.0599	0.0741	0.41922	0.652113
Hipp_Right_Dete_PC5	left.transverse.temporal	Volumes_subcortical	hipp	-0.3229	0.1151	0.005	0.0346288
Hipp_Right_Dete_PC6	left.transverse.temporal	Volumes_subcortical	hipp	-0.2091	0.1129	0.0641	0.209889
Hipp_Right_Dete_PC7	left.transverse.temporal	Volumes_subcortical	hipp	0.1743	0.0933	0.0619	0.205159
Hipp_Right_Dete_PC8	left.transverse.temporal	Volumes_subcortical	hipp	-0.1696	0.1358	0.2117	0.442398
Hipp_Right_Eigen1_PC1	left.transverse.temporal	Volumes_other_structures	hipp	-0.0225	0.0756	0.76553	0.887006
Hipp_Right_Eigen1_PC2	left.transverse.temporal	Volumes_other_structures	hipp	-0.031	0.0812	0.70213	0.850158
Hipp_Right_Eigen1_PC3	left.transverse.temporal	Volumes_subcortical	hipp	0.0169	0.0769	0.82588	0.918239
Hipp_Right_Eigen1_PC4	left.transverse.temporal	Volumes_subcortical	hipp	0.0044	0.0742	0.95242	0.978738
Hipp_Right_Eigen1_PC5	left.transverse.temporal	Volumes_subcortical	hipp	-0.1059	0.1136	0.351	0.590097
Hipp_Right_Eigen1_PC6	left.transverse.temporal	Volumes_subcortical	hipp	-0.0178	0.0653	0.78475	0.896968
Hipp_Right_Eigen1_PC7	left.transverse.temporal	Volumes_subcortical	hipp	-0.2005	0.157	0.2015	0.429679
Hipp_Right_Eigen1_PC8	left.transverse.temporal	Volumes_subcortical	hipp	0.22053	0.0818	0.0070404	0.0445828
Hipp_Right_Eigen1_PC9	left.transverse.temporal	Volumes_subcortical	hipp	0.1227	0.1277	0.3366	0.576793
Hipp_Right_Eigen1_PC10	left.transverse.temporal	Volumes_subcortical	hipp	-0.0998	0.1457	0.4932	0.712129
Hipp_Right_Eigen2_PC1	left.transverse.temporal	Volumes_subcortical	hipp	0.0057679	0.0744	0.93822	0.972437
Hipp_Right_Eigen2_PC2	left.transverse.temporal	Volumes_other_structures	hipp	-0.0065	0.0758	0.93176	0.969167
Hipp_Right_Eigen2_PC3	left.transverse.temporal	Volumes_other_structures	hipp	-0.03	0.0694	0.66585	0.82841
Hipp_Right_Eigen2_PC4	left.transverse.temporal	Volumes_other_structures	hipp	0.0615	0.0895	0.49198	0.711189
Hipp_Right_Eigen2_PC5	left.transverse.temporal	Volumes_cortical	hipp	-0.308	0.1344	0.0219	0.100518
Hipp_Right_Eigen2_PC6	left.transverse.temporal	Volumes_cortical	hipp	0.0189	0.0721	0.7933	0.901459
Hipp_Right_Eigen2_PC7	left.transverse.temporal	Volumes_cortical	hipp	-0.2333	0.2253	0.3004	0.541755
Hipp_Right_Eigen2_PC8	left.transverse.temporal	Volumes_cortical	hipp	0.0822	0.1268	0.51688	0.728576
Hipp_Right_Eigen2_PC9	left.transverse.temporal	Volumes_cortical	hipp	-0.3209	0.0736	1.294e-05	0.000268038
Hipp_Right_Eigen2_PC10	left.transverse.temporal	Volumes_cortical	hipp	-0.2073	0.0926	0.0252	0.111125
Pall_Left_RD_Mean	left.transverse.temporal	Volumes_cortical	pall	0.0562	0.0793	0.47898	0.701428
Pall_Left_mTBM1_Mean	left.transverse.temporal	Volumes_cortical	pall	0.0705	0.0896	0.43161	0.662668
Pall_Left_mTBM3_Mean	left.transverse.temporal	Volumes_cortical	pall	0.0689	0.0875	0.43081	0.662135
Pall_Left_Dete_Mean	left.transverse.temporal	Volumes_cortical	pall	0.0695	0.088	0.42967	0.661099
Pall_Left_Eigen1_Mean	left.transverse.temporal	Volumes_cortical	pall	0.0471	0.0711	0.50816	0.722708
Pall_Left_Eigen2_Mean	left.transverse.temporal	Volumes_cortical	pall	0.0539	0.0734	0.46281	0.688421
Pall_Right_RD_Mean	left.transverse.temporal	Volumes_cortical	pall	0.0882	0.0755	0.24273	0.47892
Pall_Right_mTBM1_Mean	left.transverse.temporal	Volumes_cortical	pall	0.084	0.0819	0.30493	0.546709
Pall_Right_mTBM3_Mean	left.transverse.temporal	Volumes_cortical	pall	0.0791	0.0793	0.31881	0.560007
Pall_Right_Dete_Mean	left.transverse.temporal	Volumes_cortical	pall	0.0816	0.0802	0.30898	0.550724
Pall_Right_Eigen1_Mean	left.transverse.temporal	Volumes_cortical	pall	0.085	0.0727	0.24192	0.478066
Pall_Right_Eigen2_Mean	left.transverse.temporal	Volumes_cortical	pall	0.0811	0.0725	0.26374	0.502991
Pall_Left_RD_PC2	left.transverse.temporal	Volumes_cortical	pall	-0.0508	0.0754	0.501	0.71755
Pall_Left_RD_PC6	left.transverse.temporal	Volumes_cortical	pall	0.19966	0.0959	0.037272	0.145608
Pall_Left_Eigen2_PC5	left.transverse.temporal	Volumes_cortical	pall	-0.0147	0.0786	0.85161	0.93112
Puta_Left_RD_Mean	left.transverse.temporal	Volumes_cortical	puta	0.2263	0.0584	0.00010647	0.00163579
Puta_Left_mTBM1_Mean	left.transverse.temporal	Volumes_cortical	puta	0.21452	0.0695	0.0020372	0.0174411
Puta_Left_mTBM2_Mean	left.transverse.temporal	Volumes_cortical	puta	0.2656	0.0909	0.0034865	0.026399
Puta_Left_mTBM3_Mean	left.transverse.temporal	Volumes_cortical	puta	0.1866	0.0712	0.0087443	0.0522536
Puta_Left_Dete_Mean	left.transverse.temporal	Volumes_cortical	puta	0.2013	0.0701	0.0040923	0.0298493
Puta_Left_Eigen1_Mean	left.transverse.temporal	Volumes_cortical	puta	0.1686	0.061	0.005721	0.038243
Puta_Left_Eigen2_Mean	left.transverse.temporal	Volumes_cortical	puta	0.1972	0.0597	0.00094872	0.00957951
Puta_Right_RD_Mean	left.transverse.temporal	Volumes_cortical	puta	0.1712	0.062	0.0057753	0.0385166
Puta_Right_mTBM1_Mean	left.transverse.temporal	Volumes_cortical	puta	0.1232	0.0693	0.075567	0.233414
Puta_Right_mTBM3_Mean	left.transverse.temporal	Volumes_cortical	puta	0.0945	0.0697	0.17529	0.396063
Puta_Right_Dete_Mean	left.transverse.temporal	Volumes_cortical	puta	0.109	0.0694	0.11604	0.306815
Puta_Right_Eigen1_Mean	left.transverse.temporal	Volumes_cortical	puta	0.1026	0.0638	0.10767	0.292961
Puta_Right_Eigen2_Mean	left.transverse.temporal	Volumes_cortical	puta	0.1208	0.0619	0.051053	0.180519
Puta_Left_RD_PC1	left.transverse.temporal	Volumes_cortical	puta	0.2295	0.113	0.042223	0.15845
Puta_Left_RD_PC3	left.transverse.temporal	Volumes_cortical	puta	0.2284	0.0922	0.013211	0.070297
Puta_Left_RD_PC4	left.transverse.temporal	Volumes_cortical	puta	0.2014	0.0593	0.00068656	0.00743384
Puta_Left_RD_PC5	left.transverse.temporal	Volumes_cortical	puta	0.005	0.0721	0.94446	0.975387
Puta_Left_RD_PC9	left.transverse.temporal	Volumes_cortical	puta	-0.0365	0.0791	0.64446	0.815438
Puta_Left_mTBM3_PC1	left.transverse.temporal	Volumes_cortical	puta	-0.2556	0.1214	0.0353	0.140098
Puta_Left_mTBM3_PC7	left.transverse.temporal	Volumes_cortical	puta	0.1354	0.0841	0.10734	0.292375
Puta_Left_mTBM3_PC9	left.transverse.temporal	Volumes_cortical	puta	-0.0195	0.0854	0.81968	0.915211
Puta_Left_Dete_PC1	left.transverse.temporal	Volumes_cortical	puta	-0.259	0.1213	0.0327	0.13284
Puta_Left_Eigen2_PC7	left.transverse.temporal	Volumes_cortical	puta	-0.1019	0.0767	0.18383	0.407351
Puta_Right_RD_PC1	left.transverse.temporal	Volumes_cortical	puta	0.074955	0.101	0.45785	0.684643
Puta_Right_RD_PC4	left.transverse.temporal	Volumes_cortical	puta	0.1507	0.0655	0.021419	0.0990417
Puta_Right_RD_PC7	left.transverse.temporal	Volumes_cortical	puta	-0.109	0.0824	0.18619	0.410422
Puta_Right_mTBM1_PC1	left.transverse.temporal	Volumes_cortical	puta	-0.0999	0.108	0.35522	0.59383
Puta_Right_mTBM3_PC1	left.transverse.temporal	Volumes_cortical	puta	-0.0866	0.1046	0.40772	0.642149
Puta_Right_Dete_PC1	left.transverse.temporal	Volumes_cortical	puta	-0.094107	0.1062	0.37545	0.612809
Thal_Left_RD_Mean	left.transverse.temporal	Volumes_cortical	thal	0.2398	0.0646	0.00020381	0.00279881
Thal_Left_mTBM1_Mean	left.transverse.temporal	Volumes_cortical	thal	0.253	0.0785	0.0012615	0.0119817
Thal_Left_mTBM3_Mean	left.transverse.temporal	Volumes_cortical	thal	0.2158	0.0799	0.0069195	0.0440195
Thal_Left_Dete_Mean	left.transverse.temporal	Volumes_cortical	thal	0.2351	0.0786	0.002796	0.0223229
Thal_Left_Eigen1_Mean	left.transverse.temporal	Volumes_cortical	thal	0.2424	0.0629	0.00011568	0.00175292
Thal_Left_Eigen2_Mean	left.transverse.temporal	Volumes_cortical	thal	0.21637	0.0658	0.0010083	0.0100435
Thal_Right_RD_Mean	left.transverse.temporal	Volumes_cortical	thal	0.2077	0.0662	0.0017066	0.0151936
Thal_Right_mTBM1_Mean	left.transverse.temporal	Volumes_cortical	thal	0.1954	0.0802	0.014843	0.0765346
Thal_Right_mTBM3_Mean	left.transverse.temporal	Volumes_cortical	thal	0.1933	0.0802	0.015891	0.0803433
Thal_Right_Dete_Mean	left.transverse.temporal	Volumes_cortical	thal	0.1942	0.0797	0.01482	0.0764492
Thal_Right_Eigen1_Mean	left.transverse.temporal	Volumes_cortical	thal	0.234	0.0636	0.00023232	0.00312045
Thal_Right_Eigen2_Mean	left.transverse.temporal	Volumes_cortical	thal	0.1993	0.0663	0.0026588	0.0214945
Thal_Left_RD_PC3	left.transverse.temporal	Volumes_other_structures	thal	0.23158	0.0769	0.0025898	0.0210765
Thal_Left_mTBM1_PC6	left.transverse.temporal	Volumes_other_structures	thal	-0.1364	0.0843	0.10554	0.289246
Thal_Right_RD_PC3	left.transverse.temporal	Volumes_other_structures	thal	-0.2662	0.0766	0.00050939	0.00587557
Thal_Right_mTBM2_PC1	left.transverse.temporal	Volumes_subcortical	thal	-0.0124	0.0844	0.8828	0.9464
Thal_Right_Eigen1_PC1	left.transverse.temporal	Volumes_subcortical	thal	0.0039	0.0829	0.96236	0.983084
Vent_Left_RD_Mean	left.transverse.temporal	Volumes_other_structures	vent	-0.0447	0.0568	0.43161	0.662668
Vent_Left_mTBM1_Mean	left.transverse.temporal	Volumes_subcortical	vent	-0.0199	0.0569	0.72681	0.864265
Vent_Left_mTBM2_Mean	left.transverse.temporal	Volumes_subcortical	vent	-0.0351	0.0587	0.54927	0.751395
Vent_Left_mTBM3_Mean	left.transverse.temporal	Volumes_subcortical	vent	-0.0174	0.0592	0.76847	0.888571
Vent_Left_Dete_Mean	left.transverse.temporal	Volumes_subcortical	vent	-0.0186	0.0579	0.7476	0.876639
Vent_Left_Eigen1_Mean	left.transverse.temporal	Volumes_subcortical	vent	0.0087	0.0563	0.87655	0.943745
Vent_Left_Eigen2_Mean	left.transverse.temporal	Volumes_subcortical	vent	-0.0065963	0.0565	0.907	0.957358
Vent_Right_RD_Mean	left.transverse.temporal	Volumes_other_structures	vent	-0.0371	0.0589	0.52847	0.73681
Vent_Right_mTBM1_Mean	left.transverse.temporal	Volumes_other_structures	vent	0.0083	0.0654	0.89904	0.9537
Vent_Right_mTBM2_Mean	left.transverse.temporal	Volumes_subcortical	vent	-0.0183	0.0567	0.74679	0.876155
Vent_Right_mTBM3_Mean	left.transverse.temporal	Volumes_subcortical	vent	0.0071	0.0664	0.91424	0.960966
Vent_Right_Dete_Mean	left.transverse.temporal	Volumes_subcortical	vent	0.0101	0.066	0.87826	0.944366
Vent_Right_Eigen1_Mean	left.transverse.temporal	Volumes_subcortical	vent	0.0151	0.0648	0.81514	0.912875
Vent_Right_Eigen2_Mean	left.transverse.temporal	Volumes_subcortical	vent	0.0028	0.0639	0.96495	0.983995
Vent_Left_RD_PC1	left.transverse.temporal	Volumes_subcortical	vent	-0.0371	0.0546	0.49734	0.715076
Vent_Left_RD_PC2	left.transverse.temporal	Volumes_subcortical	vent	-0.0479	0.0817	0.55767	0.75697
Vent_Left_RD_PC3	left.transverse.temporal	Volumes_subcortical	vent	-0.0667	0.0565	0.23804	0.473638
Vent_Left_RD_PC4	left.transverse.temporal	Volumes_subcortical	vent	0.0003	0.063	0.9961	0.997979
Vent_Left_RD_PC5	left.transverse.temporal	Volumes_subcortical	vent	0.0566	0.0625	0.36514	0.603347
Vent_Left_RD_PC6	left.transverse.temporal	Volumes_subcortical	vent	0.0267	0.0699	0.70216	0.850167
Vent_Left_RD_PC7	left.transverse.temporal	Volumes_other_structures	vent	0.0886	0.0616	0.15052	0.360272
Vent_Left_RD_PC8	left.transverse.temporal	Volumes_other_structures	vent	-0.2065	0.0681	0.0024371	0.0200781
Vent_Left_RD_PC9	left.transverse.temporal	Volumes_subcortical	vent	-0.1967	0.0757	0.0093756	0.0549575
Vent_Left_RD_PC10	left.transverse.temporal	Volumes_subcortical	vent	-0.0165	0.0645	0.79872	0.904299
Vent_Left_mTBM1_PC1	left.transverse.temporal	Volumes_subcortical	vent	-0.0243	0.0622	0.69654	0.846657
Vent_Left_mTBM1_PC3	left.transverse.temporal	Volumes_subcortical	vent	-0.082	0.0759	0.27979	0.519862
Vent_Left_mTBM1_PC4	left.transverse.temporal	Volumes_subcortical	vent	-0.0407	0.0676	0.54697	0.749997
Vent_Left_mTBM1_PC6	left.transverse.temporal	Volumes_subcortical	vent	-0.0438	0.0575	0.44604	0.674807
Vent_Left_mTBM1_PC7	left.transverse.temporal	Volumes_subcortical	vent	-0.0729	0.0636	0.25186	0.489807
Vent_Left_mTBM1_PC8	left.transverse.temporal	Volumes_subcortical	vent	0.0465	0.0727	0.52226	0.732363
Vent_Left_mTBM1_PC9	left.transverse.temporal	Volumes_subcortical	vent	0.254	0.0615	3.5784e-05	0.000648149
Vent_Left_mTBM1_PC10	left.transverse.temporal	Volumes_other_structures	vent	0.1597	0.0761	0.035964	0.141927
Vent_Left_mTBM2_PC1	left.transverse.temporal	Volumes_other_structures	vent	-0.0465	0.0597	0.43588	0.666113
Vent_Left_mTBM2_PC2	left.transverse.temporal	Volumes_other_structures	vent	-0.0235	0.0658	0.72069	0.861007
Vent_Left_mTBM2_PC4	left.transverse.temporal	Volumes_cortical	vent	0.1309	0.0598	0.028612	0.121066
Vent_Left_mTBM2_PC7	left.transverse.temporal	Volumes_cortical	vent	0.0068	0.0826	0.9343	0.97043
Vent_Left_mTBM3_PC2	left.transverse.temporal	Volumes_cortical	vent	0.0277	0.0548	0.61249	0.794251
Vent_Left_mTBM3_PC3	left.transverse.temporal	Volumes_cortical	vent	-0.0855	0.076	0.26021	0.499103
Vent_Left_mTBM3_PC4	left.transverse.temporal	Volumes_cortical	vent	-0.0353	0.0784	0.65299	0.820239
Vent_Left_mTBM3_PC5	left.transverse.temporal	Volumes_cortical	vent	-0.0584	0.0851	0.49267	0.711764
Vent_Left_mTBM3_PC6	left.transverse.temporal	Volumes_cortical	vent	0.0825	0.062	0.18354	0.406946
Vent_Left_mTBM3_PC7	left.transverse.temporal	Volumes_cortical	vent	0.127	0.0609	0.036985	0.144814
Vent_Left_mTBM3_PC8	left.transverse.temporal	Volumes_cortical	vent	-0.0659	0.0734	0.3697	0.607692
Vent_Left_mTBM3_PC9	left.transverse.temporal	Volumes_cortical	vent	-0.2199	0.0645	0.00064777	0.00709661
Vent_Left_mTBM3_PC10	left.transverse.temporal	Volumes_cortical	vent	0.0127	0.0851	0.88111	0.945548
Vent_Left_Dete_PC2	left.transverse.temporal	Volumes_cortical	vent	0.0195	0.0549	0.7222	0.861748
Vent_Left_Dete_PC3	left.transverse.temporal	Volumes_cortical	vent	-0.0828	0.0894	0.354	0.592635
Vent_Left_Dete_PC4	left.transverse.temporal	Volumes_cortical	vent	0.0785	0.0876	0.37057	0.608333
Vent_Left_Dete_PC5	left.transverse.temporal	Volumes_cortical	vent	0.0234	0.0688	0.73416	0.868745
Vent_Left_Dete_PC6	left.transverse.temporal	Volumes_cortical	vent	-0.056	0.0589	0.34155	0.581461
Vent_Left_Dete_PC7	left.transverse.temporal	Volumes_cortical	vent	0.1329	0.0658	0.043511	0.161682
Vent_Left_Dete_PC8	left.transverse.temporal	Volumes_cortical	vent	-0.0219	0.0724	0.76201	0.884729
Vent_Left_Dete_PC9	left.transverse.temporal	Volumes_cortical	vent	0.2281	0.0679	0.00078421	0.00825057
Vent_Left_Eigen1_PC2	left.transverse.temporal	Volumes_cortical	vent	-0.0246	0.0541	0.64944	0.818492
Vent_Left_Eigen1_PC3	left.transverse.temporal	Volumes_cortical	vent	-0.0971	0.0748	0.19443	0.420661
Vent_Left_Eigen1_PC5	left.transverse.temporal	Volumes_cortical	vent	0.0074	0.0525	0.88731	0.94854
Vent_Left_Eigen1_PC6	left.transverse.temporal	Volumes_cortical	vent	0.1142	0.076	0.1328	0.33323
Vent_Left_Eigen1_PC8	left.transverse.temporal	Volumes_cortical	vent	0.1126	0.0836	0.1779	0.399661
Vent_Left_Eigen1_PC9	left.transverse.temporal	Volumes_cortical	vent	-0.04	0.0973	0.681	0.837113
Vent_Left_Eigen1_PC10	left.transverse.temporal	Volumes_cortical	vent	-0.0671	0.0887	0.4498	0.677927
Vent_Left_Eigen2_PC1	left.transverse.temporal	Volumes_cortical	vent	0.0072	0.056	0.89841	0.953404
Vent_Left_Eigen2_PC3	left.transverse.temporal	Volumes_cortical	vent	-0.0987	0.0723	0.17191	0.391403
Vent_Left_Eigen2_PC4	left.transverse.temporal	Volumes_cortical	vent	-0.0095	0.0522	0.85553	0.93312
Vent_Left_Eigen2_PC6	left.transverse.temporal	Volumes_cortical	vent	0.0738	0.0746	0.3223	0.563483
Vent_Left_Eigen2_PC7	left.transverse.temporal	Volumes_cortical	vent	0.0962	0.0716	0.1789	0.400932
Vent_Left_Eigen2_PC8	left.transverse.temporal	Volumes_cortical	vent	-0.0186	0.0601	0.75669	0.881741
Vent_Left_Eigen2_PC9	left.transverse.temporal	Volumes_cortical	vent	0.0295	0.0689	0.66832	0.829876
Vent_Left_Eigen2_PC10	left.transverse.temporal	Volumes_cortical	vent	0.0235	0.073	0.74725	0.876417
Vent_Right_RD_PC1	left.transverse.temporal	Volumes_cortical	vent	-0.0438	0.0582	0.45196	0.679803
Vent_Right_RD_PC2	left.transverse.temporal	Volumes_cortical	vent	0.0432	0.0699	0.53612	0.742304
Vent_Right_RD_PC3	left.transverse.temporal	Volumes_cortical	vent	0.1034	0.0572	0.070824	0.223804
Vent_Right_RD_PC4	left.transverse.temporal	Volumes_cortical	vent	0.082	0.0705	0.2447	0.481249
Vent_Right_RD_PC5	left.transverse.temporal	Volumes_cortical	vent	-0.0097402	0.0642	0.8794	0.944865
Vent_Right_RD_PC6	left.transverse.temporal	Volumes_cortical	vent	-0.0087	0.0706	0.902	0.95506
Vent_Right_RD_PC7	left.transverse.temporal	Volumes_cortical	vent	0.2209	0.0659	0.00080592	0.00841656
Vent_Right_RD_PC8	left.transverse.temporal	Volumes_cortical	vent	-0.1919	0.0732	0.0087961	0.0524807
Vent_Right_RD_PC9	left.transverse.temporal	Volumes_cortical	vent	-0.026	0.0645	0.68684	0.840856
Vent_Right_RD_PC10	left.transverse.temporal	Volumes_cortical	vent	-0.0244	0.0621	0.69475	0.845617
Vent_Right_mTBM1_PC2	left.transverse.temporal	Volumes_cortical	vent	-0.02	0.0582	0.73167	0.867256
Vent_Right_mTBM1_PC3	left.transverse.temporal	Volumes_cortical	vent	-0.0301	0.0683	0.65931	0.824114
Vent_Right_mTBM1_PC4	left.transverse.temporal	Volumes_cortical	vent	0.0925	0.0702	0.18739	0.411863
Vent_Right_mTBM1_PC6	left.transverse.temporal	Volumes_cortical	vent	0.038	0.0582	0.51372	0.726539
Vent_Right_mTBM1_PC7	left.transverse.temporal	Volumes_cortical	vent	0.0193	0.071	0.78586	0.897513
Vent_Right_mTBM1_PC8	left.transverse.temporal	Volumes_cortical	vent	0.0825	0.0794	0.29841	0.539589
Vent_Right_mTBM1_PC9	left.transverse.temporal	Volumes_cortical	vent	-0.1614	0.0772	0.036591	0.143733
Vent_Right_mTBM1_PC10	left.transverse.temporal	Volumes_cortical	vent	0.2127	0.0719	0.0030802	0.0240229
Vent_Right_mTBM2_PC1	left.transverse.temporal	Volumes_cortical	vent	-0.0234	0.058	0.68624	0.840487
Vent_Right_mTBM2_PC3	left.transverse.temporal	Volumes_cortical	vent	0.018	0.0631	0.77526	0.89219
Vent_Right_mTBM2_PC4	left.transverse.temporal	Volumes_cortical	vent	0.1863	0.0615	0.0024493	0.0201646
Vent_Right_mTBM2_PC10	left.transverse.temporal	Volumes_cortical	vent	-0.1081	0.0807	0.18037	0.402679
Vent_Right_mTBM3_PC2	left.transverse.temporal	Volumes_cortical	vent	0.0067	0.0587	0.90858	0.957972
Vent_Right_mTBM3_PC3	left.transverse.temporal	Volumes_cortical	vent	-0.0316	0.0659	0.63171	0.80755
Vent_Right_mTBM3_PC4	left.transverse.temporal	Volumes_cortical	vent	-0.1131	0.077	0.14176	0.347163
Vent_Right_mTBM3_PC6	left.transverse.temporal	Volumes_cortical	vent	-0.0348	0.0555	0.5306	0.738188
Vent_Right_mTBM3_PC7	left.transverse.temporal	Volumes_cortical	vent	-0.009	0.0784	0.90817	0.957795
Vent_Right_mTBM3_PC8	left.transverse.temporal	Volumes_cortical	vent	0.2082	0.1286	0.1053	0.28883
Vent_Right_mTBM3_PC9	left.transverse.temporal	Volumes_other_structures	vent	-0.0362	0.0616	0.55626	0.755963
Vent_Right_mTBM3_PC10	left.transverse.temporal	Volumes_other_structures	vent	-0.201	0.069	0.0035896	0.0270418
Vent_Right_Dete_PC2	left.transverse.temporal	Volumes_other_structures	vent	-0.0077	0.0579	0.89455	0.951698
Vent_Right_Dete_PC3	left.transverse.temporal	Volumes_subcortical	vent	0.0604	0.068	0.37469	0.612116
Vent_Right_Dete_PC5	left.transverse.temporal	Volumes_subcortical	vent	0.0613	0.067	0.35991	0.59822
Vent_Right_Dete_PC6	left.transverse.temporal	Volumes_other_structures	vent	-0.0264	0.0576	0.64699	0.817129
Vent_Right_Dete_PC7	left.transverse.temporal	Volumes_subcortical	vent	-0.0111	0.0753	0.88285	0.946412
Vent_Right_Dete_PC9	left.transverse.temporal	Volumes_subcortical	vent	0.0566	0.0617	0.35915	0.597385
Vent_Right_Dete_PC10	left.transverse.temporal	Volumes_subcortical	vent	-0.1343	0.0729	0.06549	0.212821
Vent_Right_Eigen1_PC2	left.transverse.temporal	Volumes_subcortical	vent	0.0309	0.0623	0.61951	0.799144
Vent_Right_Eigen1_PC4	left.transverse.temporal	Volumes_subcortical	vent	0.0769	0.067	0.25132	0.489238
Vent_Right_Eigen1_PC5	left.transverse.temporal	Volumes_subcortical	vent	0.0135	0.0664	0.83889	0.924765
Vent_Right_Eigen1_PC7	left.transverse.temporal	Volumes_other_structures	vent	0.0038	0.0642	0.95247	0.978768
Vent_Right_Eigen1_PC9	left.transverse.temporal	Volumes_other_structures	vent	-0.1021	0.0617	0.097856	0.275723
Vent_Right_Eigen2_PC2	left.transverse.temporal	Volumes_subcortical	vent	0.0296	0.0579	0.60977	0.792588
Vent_Right_Eigen2_PC3	left.transverse.temporal	Volumes_subcortical	vent	0.1056	0.0665	0.11259	0.301315
Vent_Right_Eigen2_PC4	left.transverse.temporal	Volumes_subcortical	vent	0.0182	0.0757	0.80967	0.910086
Vent_Right_Eigen2_PC5	left.transverse.temporal	Volumes_subcortical	vent	-0.1091	0.0812	0.1793	0.401431
Vent_Right_Eigen2_PC6	left.transverse.temporal	Volumes_subcortical	vent	0.0302	0.0569	0.59572	0.783068
Vent_Right_Eigen2_PC7	left.transverse.temporal	Volumes_subcortical	vent	-0.0763	0.0616	0.21528	0.446602
Vent_Right_Eigen2_PC9	left.transverse.temporal	Volumes_subcortical	vent	0.0175	0.0698	0.80224	0.906064
Accu_Left_RD_Mean	left.insula	Volumes_subcortical	accu	0.1478	0.0697	0.034003	0.136541
Accu_Left_mTBM1_Mean	left.insula	Volumes_subcortical	accu	0.1186	0.0754	0.11565	0.306269
Accu_Left_mTBM3_Mean	left.insula	Volumes_subcortical	accu	0.1089	0.0731	0.1364	0.338776
Accu_Left_Dete_Mean	left.insula	Volumes_subcortical	accu	0.1133	0.0736	0.12372	0.318967
Accu_Left_Eigen1_Mean	left.insula	Volumes_other_structures	accu	0.1219	0.0663	0.066157	0.2142
Accu_Left_Eigen2_Mean	left.insula	Volumes_other_structures	accu	0.1316	0.0667	0.048395	0.17385
Accu_Right_RD_Mean	left.insula	Volumes_subcortical	accu	0.1825	0.0533	0.00062027	0.00685905
Accu_Right_mTBM1_Mean	left.insula	Volumes_subcortical	accu	0.1704	0.0604	0.0047587	0.0334248
Accu_Right_mTBM3_Mean	left.insula	Volumes_subcortical	accu	0.1518	0.0598	0.011148	0.0623197
Accu_Right_Dete_Mean	left.insula	Volumes_subcortical	accu	0.1586	0.0595	0.007669	0.0474414
Accu_Right_Eigen1_Mean	left.insula	Volumes_subcortical	accu	0.15	0.0546	0.0060441	0.0398756
Accu_Right_Eigen2_Mean	left.insula	Volumes_subcortical	accu	0.1586	0.0539	0.0032355	0.0249151
Accu_Left_RD_PC1	left.insula	Volumes_subcortical	accu	0.2266	0.0907	0.012429	0.0672594
Accu_Left_RD_PC2	left.insula	Volumes_subcortical	accu	0.0694	0.0869	0.42444	0.656666
Accu_Left_RD_PC4	left.insula	Volumes_subcortical	accu	-0.0086	0.0752	0.9086	0.957972
Accu_Left_Eigen1_PC2	left.insula	Volumes_other_structures	accu	-0.2098	0.0952	0.027531	0.118138
Accu_Left_Eigen2_PC2	left.insula	Volumes_other_structures	accu	0.1795	0.0702	0.01055	0.0598532
Accu_Right_RD_PC1	left.insula	Volumes_other_structures	accu	0.2328	0.0532	1.2163e-05	0.000253824
Accu_Right_RD_PC4	left.insula	Volumes_cortical	accu	0.0721	0.0598	0.22736	0.46132
Accu_Right_RD_PC8	left.insula	Volumes_cortical	accu	0.0386	0.0666	0.56249	0.760291
Accu_Right_mTBM1_PC1	left.insula	Volumes_cortical	accu	-0.1371	0.0669	0.040319	0.153444
Accu_Right_mTBM3_PC1	left.insula	Volumes_cortical	accu	0.1133	0.0645	0.078981	0.240198
Accu_Right_Dete_PC1	left.insula	Volumes_cortical	accu	0.1259	0.0641	0.049351	0.176288
Accu_Right_Eigen1_PC3	left.insula	Volumes_cortical	accu	0.0927	0.0564	0.10042	0.280289
Accu_Right_Eigen2_PC3	left.insula	Volumes_cortical	accu	-0.0181	0.064	0.77659	0.8929
Amyg_Left_RD_Mean	left.insula	Volumes_cortical	amyg	0.072	0.1035	0.48689	0.707406
Amyg_Left_Eigen1_Mean	left.insula	Volumes_cortical	amyg	0.0695	0.1102	0.52808	0.736554
Amyg_Left_Eigen2_Mean	left.insula	Volumes_cortical	amyg	0.0729	0.1115	0.5133	0.726176
Amyg_Right_RD_Mean	left.insula	Volumes_cortical	amyg	0.0994	0.0774	0.1987	0.426117
Amyg_Right_Eigen1_Mean	left.insula	Volumes_cortical	amyg	0.0772	0.0885	0.383	0.619705
Amyg_Right_Eigen2_Mean	left.insula	Volumes_cortical	amyg	0.0677	0.0894	0.4492	0.677431
Amyg_Left_RD_PC3	left.insula	Volumes_cortical	amyg	-0.0371	0.0919	0.68651	0.840669
Amyg_Left_Eigen2_PC7	left.insula	Volumes_cortical	amyg	0.0148	0.0951	0.8766	0.943745
Amyg_Right_RD_PC3	left.insula	Volumes_cortical	amyg	0.078	0.068	0.25081	0.488655
Amyg_Right_Dete_PC4	left.insula	Volumes_cortical	amyg	-0.008	0.1061	0.9397	0.973167
Caud_Left_RD_Mean	left.insula	Volumes_cortical	caud	0.1922	0.0461	3.0798e-05	0.000568785
Caud_Left_mTBM1_Mean	left.insula	Volumes_cortical	caud	0.2912	0.0636	4.6712e-06	0.000108568
Caud_Left_mTBM2_Mean	left.insula	Volumes_cortical	caud	0.0928	0.0552	0.092975	0.266714
Caud_Left_mTBM3_Mean	left.insula	Volumes_cortical	caud	0.3036	0.0681	8.3142e-06	0.000181556
Caud_Left_Dete_Mean	left.insula	Volumes_cortical	caud	0.3	0.0655	4.7313e-06	0.000109735
Caud_Left_Eigen1_Mean	left.insula	Volumes_cortical	caud	0.3007	0.0479	3.5598e-10	1.76792e-08
Caud_Left_Eigen2_Mean	left.insula	Volumes_cortical	caud	0.2936	0.0476	7.2028e-10	3.44055e-08
Caud_Right_RD_Mean	left.insula	Volumes_cortical	caud	0.2003	0.0441	5.6066e-06	0.000127651
Caud_Right_mTBM2_Mean	left.insula	Volumes_cortical	caud	-0.0239	0.0659	0.71689	0.858668
Caud_Right_Eigen1_Mean	left.insula	Volumes_cortical	caud	0.3651	0.0502	3.6501e-13	2.66077e-11
Caud_Right_Eigen2_Mean	left.insula	Volumes_cortical	caud	0.3303	0.0503	5.38e-11	2.96981e-09
Caud_Left_RD_PC1	left.insula	Volumes_cortical	caud	0.0356	0.095	0.70801	0.853484
Caud_Left_RD_PC3	left.insula	Volumes_cortical	caud	0.1743	0.0694	0.011997	0.0656087
Caud_Left_RD_PC4	left.insula	Volumes_cortical	caud	-0.1442	0.0469	0.0021133	0.0179391
Caud_Left_RD_PC5	left.insula	Volumes_cortical	caud	-0.1661	0.0591	0.0049237	0.0342672
Caud_Left_mTBM1_PC2	left.insula	Volumes_cortical	caud	-0.1266	0.114	0.26677	0.506348
Caud_Left_mTBM2_PC2	left.insula	Volumes_cortical	caud	0.0839	0.0875	0.33763	0.57761
Caud_Left_mTBM3_PC2	left.insula	Volumes_cortical	caud	0.148	0.1146	0.19645	0.423297
Caud_Left_mTBM3_PC7	left.insula	Volumes_cortical	caud	0.17927	0.0654	0.0061013	0.0401471
Caud_Left_Dete_PC2	left.insula	Volumes_cortical	caud	-0.1378	0.1127	0.22179	0.454727
Caud_Left_Dete_PC7	left.insula	Volumes_cortical	caud	0.16564	0.0697	0.017496	0.0859261
Caud_Right_RD_PC4	left.insula	Volumes_cortical	caud	0.1595	0.0495	0.0012819	0.0121304
Caud_Right_RD_PC6	left.insula	Volumes_cortical	caud	-0.1161	0.0758	0.12576	0.322078
Caud_Right_RD_PC8	left.insula	Volumes_cortical	caud	-0.0478	0.0737	0.51632	0.728212
Hipp_Left_RD_Mean	left.insula	Volumes_cortical	hipp	0.1582	0.0588	0.0071203	0.044951
Hipp_Left_mTBM1_Mean	left.insula	Volumes_cortical	hipp	0.1623	0.0565	0.004065	0.0297119
Hipp_Left_mTBM2_Mean	left.insula	Volumes_cortical	hipp	0.0371	0.0646	0.56582	0.762594
Hipp_Left_mTBM3_Mean	left.insula	Volumes_cortical	hipp	0.1672	0.0549	0.0023307	0.019388
Hipp_Left_Dete_Mean	left.insula	Volumes_cortical	hipp	0.1689	0.0551	0.0021554	0.0182151
Hipp_Left_Eigen1_Mean	left.insula	Volumes_cortical	hipp	0.1964	0.0558	0.00043493	0.00517949
Hipp_Left_Eigen2_Mean	left.insula	Volumes_cortical	hipp	0.1837	0.0556	0.00095028	0.00958915
Hipp_Right_RD_Mean	left.insula	Volumes_cortical	hipp	0.1459	0.0562	0.0094707	0.0553419
Hipp_Right_mTBM1_Mean	left.insula	Volumes_cortical	hipp	0.1693	0.0591	0.0041723	0.0303143
Hipp_Right_mTBM2_Mean	left.insula	Volumes_cortical	hipp	0.0799	0.059	0.17559	0.396481
Hipp_Right_mTBM3_Mean	left.insula	Volumes_cortical	hipp	0.1343	0.0618	0.029787	0.124548
Hipp_Right_Dete_Mean	left.insula	Volumes_cortical	hipp	0.1634	0.0608	0.0072026	0.0453136
Hipp_Right_Eigen1_Mean	left.insula	Volumes_cortical	hipp	0.1614	0.0586	0.0058538	0.0389118
Hipp_Right_Eigen2_Mean	left.insula	Volumes_cortical	hipp	0.1644	0.0583	0.0048354	0.0337973
Hipp_Left_RD_PC1	left.insula	Volumes_cortical	hipp	0.0533	0.0599	0.37305	0.610769
Hipp_Left_RD_PC2	left.insula	Volumes_cortical	hipp	0.0296	0.0945	0.754	0.880343
Hipp_Left_RD_PC3	left.insula	Volumes_cortical	hipp	0.2061	0.0699	0.0031891	0.0246558
Hipp_Left_RD_PC4	left.insula	Volumes_cortical	hipp	0.1015	0.0555	0.067246	0.216462
Hipp_Left_RD_PC5	left.insula	Volumes_cortical	hipp	-0.3283	0.0554	3.1925e-09	1.39333e-07
Hipp_Left_RD_PC6	left.insula	Volumes_cortical	hipp	-0.075736	0.0622	0.22332	0.456642
Hipp_Left_RD_PC7	left.insula	Volumes_cortical	hipp	0.1509	0.0598	0.0117	0.0645176
Hipp_Left_RD_PC8	left.insula	Volumes_other_structures	hipp	-0.0619	0.0611	0.31122	0.552722
Hipp_Left_RD_PC9	left.insula	Volumes_other_structures	hipp	-0.0145	0.0648	0.82333	0.916905
Hipp_Left_RD_PC10	left.insula	Volumes_other_structures	hipp	-0.0901	0.0752	0.2313	0.465785
Hipp_Left_mTBM1_PC1	left.insula	Volumes_subcortical	hipp	0.0375	0.0688	0.58587	0.776087
Hipp_Left_mTBM1_PC2	left.insula	Volumes_subcortical	hipp	0.4375	0.1238	0.0004	0.00483437
Hipp_Left_mTBM1_PC3	left.insula	Volumes_other_structures	hipp	-0.0614	0.07	0.38031	0.61717
Hipp_Left_mTBM1_PC4	left.insula	Volumes_subcortical	hipp	0.0104	0.073	0.88697	0.948432
Hipp_Left_mTBM1_PC5	left.insula	Volumes_subcortical	hipp	-0.1596	0.0715	0.025636	0.112386
Hipp_Left_mTBM1_PC6	left.insula	Volumes_subcortical	hipp	-0.0199	0.0737	0.78737	0.89832
Hipp_Left_mTBM1_PC8	left.insula	Volumes_subcortical	hipp	-0.2826	0.0685	3.7329e-05	0.000673183
Hipp_Left_mTBM2_PC1	left.insula	Volumes_subcortical	hipp	0.0185	0.0663	0.77997	0.894591
Hipp_Left_mTBM2_PC2	left.insula	Volumes_subcortical	hipp	0.1883	0.1427	0.1869	0.411268
Hipp_Left_mTBM2_PC3	left.insula	Volumes_other_structures	hipp	-0.1589	0.2316	0.4927	0.711764
Hipp_Left_mTBM2_PC4	left.insula	Volumes_other_structures	hipp	-0.2364	0.0768	0.0020854	0.0177689
Hipp_Left_mTBM2_PC5	left.insula	Volumes_subcortical	hipp	-0.0315	0.1003	0.7537	0.880176
Hipp_Left_mTBM3_PC1	left.insula	Volumes_subcortical	hipp	0.0522	0.0708	0.46118	0.687188
Hipp_Left_mTBM3_PC2	left.insula	Volumes_subcortical	hipp	0.3892	0.1108	0.00044321	0.0052544
Hipp_Left_mTBM3_PC3	left.insula	Volumes_subcortical	hipp	-0.038	0.0638	0.5507	0.752398
Hipp_Left_mTBM3_PC4	left.insula	Volumes_subcortical	hipp	-0.0291	0.0688	0.6727	0.832303
Hipp_Left_mTBM3_PC5	left.insula	Volumes_subcortical	hipp	0.1746	0.0858	0.042008	0.157894
Hipp_Left_mTBM3_PC6	left.insula	Volumes_subcortical	hipp	-0.0212	0.0768	0.78295	0.896082
Hipp_Left_mTBM3_PC7	left.insula	Volumes_subcortical	hipp	0.2531	0.0782	0.0012146	0.0116267
Hipp_Left_Dete_PC1	left.insula	Volumes_subcortical	hipp	0.0459	0.0698	0.51054	0.724186
Hipp_Left_Dete_PC2	left.insula	Volumes_subcortical	hipp	0.4195	0.1177	0.0004	0.00483437
Hipp_Left_Dete_PC3	left.insula	Volumes_subcortical	hipp	0.0444	0.0673	0.50987	0.723667
Hipp_Left_Dete_PC4	left.insula	Volumes_other_structures	hipp	0.0212	0.0697	0.76064	0.884061
Hipp_Left_Dete_PC5	left.insula	Volumes_other_structures	hipp	0.1665	0.0765	0.02958	0.123931
Hipp_Left_Dete_PC6	left.insula	Volumes_subcortical	hipp	-0.0241	0.074	0.74511	0.875166
Hipp_Left_Dete_PC7	left.insula	Volumes_subcortical	hipp	-0.2166	0.0774	0.0051	0.035137
Hipp_Left_Dete_PC8	left.insula	Volumes_subcortical	hipp	0.2762	0.0886	0.0018325	0.0160514
Hipp_Left_Eigen1_PC1	left.insula	Volumes_subcortical	hipp	0.0385	0.0682	0.57211	0.76715
Hipp_Left_Eigen1_PC2	left.insula	Volumes_subcortical	hipp	0.259	0.1058	0.014409	0.0749443
Hipp_Left_Eigen1_PC3	left.insula	Volumes_subcortical	hipp	-0.2947	0.0839	0.00044176	0.00524309
Hipp_Left_Eigen1_PC4	left.insula	Volumes_subcortical	hipp	-0.1446	0.0781	0.064	0.209656
Hipp_Left_Eigen1_PC5	left.insula	Volumes_subcortical	hipp	0.1227	0.0941	0.1922	0.417814
Hipp_Left_Eigen1_PC6	left.insula	Volumes_subcortical	hipp	0.0682	0.0806	0.39785	0.633065
Hipp_Left_Eigen1_PC8	left.insula	Volumes_other_structures	hipp	0.2224	0.0658	0.00073201	0.00780592
Hipp_Left_Eigen1_PC9	left.insula	Volumes_other_structures	hipp	0.0067	0.0773	0.9311	0.96898
Hipp_Left_Eigen1_PC10	left.insula	Volumes_other_structures	hipp	-0.1558	0.0927	0.092854	0.266471
Hipp_Left_Eigen2_PC1	left.insula	Volumes_cortical	hipp	0.0102	0.0662	0.87747	0.944115
Hipp_Left_Eigen2_PC2	left.insula	Volumes_cortical	hipp	0.1815	0.0666	0.0064026	0.0416027
Hipp_Left_Eigen2_PC3	left.insula	Volumes_cortical	hipp	-0.1821	0.1714	0.288	0.528558
Hipp_Left_Eigen2_PC4	left.insula	Volumes_cortical	hipp	0.293	0.0683	1.8131e-05	0.000359654
Hipp_Left_Eigen2_PC5	left.insula	Volumes_cortical	hipp	-0.0516	0.0828	0.5336	0.740649
Hipp_Left_Eigen2_PC6	left.insula	Volumes_cortical	hipp	-0.0053	0.0776	0.94574	0.975967
Hipp_Left_Eigen2_PC7	left.insula	Volumes_cortical	hipp	-0.0046	0.0817	0.9546	0.979621
Hipp_Left_Eigen2_PC8	left.insula	Volumes_cortical	hipp	0.2482	0.066	0.00017023	0.0024191
Hipp_Left_Eigen2_PC10	left.insula	Volumes_cortical	hipp	-0.2457	0.0716	0.0005985	0.00666851
Hipp_Right_RD_PC1	left.insula	Volumes_cortical	hipp	-0.0626	0.0574	0.27589	0.51564
Hipp_Right_RD_PC2	left.insula	Volumes_cortical	hipp	-0.0424	0.0733	0.56247	0.760291
Hipp_Right_RD_PC3	left.insula	Volumes_cortical	hipp	0.2357	0.0856	0.0059016	0.0391515
Hipp_Right_RD_PC4	left.insula	Volumes_cortical	hipp	0.0629	0.0647	0.33124	0.571907
Hipp_Right_RD_PC5	left.insula	Volumes_cortical	hipp	-0.107	0.0601	0.07504	0.232327
Hipp_Right_RD_PC6	left.insula	Volumes_cortical	hipp	0.0866	0.0654	0.18526	0.409149
Hipp_Right_RD_PC7	left.insula	Volumes_cortical	hipp	0.29957	0.068	1.0581e-05	0.000224657
Hipp_Right_RD_PC8	left.insula	Volumes_cortical	hipp	-0.1287	0.0596	0.0307	0.127328
Hipp_Right_RD_PC9	left.insula	Volumes_cortical	hipp	0.232	0.0768	0.0025	0.020495
Hipp_Right_RD_PC10	left.insula	Volumes_cortical	hipp	0.0211	0.0706	0.7653	0.886848
Hipp_Right_mTBM1_PC1	left.insula	Volumes_cortical	hipp	0.0638	0.0599	0.28699	0.527354
Hipp_Right_mTBM1_PC2	left.insula	Volumes_cortical	hipp	0.0375	0.0614	0.54169	0.746453
Hipp_Right_mTBM1_PC3	left.insula	Volumes_cortical	hipp	0.4283	0.1241	0.00056064	0.00632691
Hipp_Right_mTBM1_PC4	left.insula	Volumes_cortical	hipp	0.0715	0.0708	0.31271	0.554208
Hipp_Right_mTBM1_PC5	left.insula	Volumes_cortical	hipp	-0.1137	0.1049	0.2782	0.518023
Hipp_Right_mTBM1_PC6	left.insula	Volumes_cortical	hipp	-0.1709	0.1067	0.1092	0.295578
Hipp_Right_mTBM1_PC7	left.insula	Volumes_cortical	hipp	0.2159	0.0893	0.0157	0.0796751
Hipp_Right_mTBM1_PC8	left.insula	Volumes_cortical	hipp	0.2107	0.1124	0.0609	0.202856
Hipp_Right_mTBM2_PC1	left.insula	Volumes_cortical	hipp	0.027158	0.0583	0.64111	0.81318
Hipp_Right_mTBM2_PC5	left.insula	Volumes_cortical	hipp	-0.2329	0.1804	0.1968	0.423744
Hipp_Right_mTBM2_PC9	left.insula	Volumes_cortical	hipp	0.1156	0.0941	0.21904	0.451395
Hipp_Right_mTBM3_PC1	left.insula	Volumes_cortical	hipp	-0.0835	0.06	0.16407	0.38008
Hipp_Right_mTBM3_PC2	left.insula	Volumes_cortical	hipp	0.0255	0.061	0.67589	0.834317
Hipp_Right_mTBM3_PC3	left.insula	Volumes_cortical	hipp	0.3857	0.1009	0.00013161	0.00195382
Hipp_Right_mTBM3_PC4	left.insula	Volumes_cortical	hipp	-0.0801	0.0827	0.33288	0.573409
Hipp_Right_mTBM3_PC5	left.insula	Volumes_cortical	hipp	0.2182	0.1068	0.041043	0.155394
Hipp_Right_mTBM3_PC6	left.insula	Volumes_cortical	hipp	0.0158	0.1135	0.8896	0.949557
Hipp_Right_mTBM3_PC7	left.insula	Volumes_cortical	hipp	0.285	0.1081	0.0084	0.0507707
Hipp_Right_mTBM3_PC10	left.insula	Volumes_cortical	hipp	0.009	0.0962	0.9254	0.96602
Hipp_Right_Dete_PC1	left.insula	Volumes_cortical	hipp	-0.0569	0.0606	0.34748	0.586909
Hipp_Right_Dete_PC2	left.insula	Volumes_cortical	hipp	-0.0399	0.0615	0.51696	0.72865
Hipp_Right_Dete_PC3	left.insula	Volumes_cortical	hipp	0.4278	0.1145	0.00018763	0.00262169
Hipp_Right_Dete_PC4	left.insula	Volumes_cortical	hipp	-0.0036	0.0764	0.96262	0.983214
Hipp_Right_Dete_PC5	left.insula	Volumes_cortical	hipp	-0.154	0.0969	0.1118	0.299934
Hipp_Right_Dete_PC6	left.insula	Volumes_cortical	hipp	-0.0646	0.1094	0.555	0.755255
Hipp_Right_Dete_PC7	left.insula	Volumes_cortical	hipp	0.2357	0.0882	0.0075	0.0466449
Hipp_Right_Dete_PC8	left.insula	Volumes_cortical	hipp	-0.096	0.1017	0.3454	0.584944
Hipp_Right_Eigen1_PC1	left.insula	Volumes_cortical	hipp	0.0187	0.0634	0.76823	0.888478
Hipp_Right_Eigen1_PC2	left.insula	Volumes_cortical	hipp	0.0064	0.0648	0.92127	0.964186
Hipp_Right_Eigen1_PC3	left.insula	Volumes_cortical	hipp	-0.0146	0.0612	0.81134	0.910906
Hipp_Right_Eigen1_PC4	left.insula	Volumes_cortical	hipp	-0.0407	0.0647	0.5295	0.737525
Hipp_Right_Eigen1_PC5	left.insula	Volumes_cortical	hipp	-0.0964	0.0972	0.3209	0.562162
Hipp_Right_Eigen1_PC6	left.insula	Volumes_cortical	hipp	0.1765	0.0638	0.0056908	0.0381001
Hipp_Right_Eigen1_PC7	left.insula	Volumes_cortical	hipp	0.2762	0.1466	0.0595	0.199796
Hipp_Right_Eigen1_PC8	left.insula	Volumes_cortical	hipp	0.044336	0.0805	0.58193	0.773444
Hipp_Right_Eigen1_PC9	left.insula	Volumes_cortical	hipp	0.2132	0.123	0.083	0.247962
Hipp_Right_Eigen1_PC10	left.insula	Volumes_cortical	hipp	-0.0082	0.1227	0.9466	0.976229
Hipp_Right_Eigen2_PC1	left.insula	Volumes_cortical	hipp	-0.040486	0.0597	0.49792	0.715348
Hipp_Right_Eigen2_PC2	left.insula	Volumes_cortical	hipp	0.0313	0.0598	0.60106	0.786736
Hipp_Right_Eigen2_PC3	left.insula	Volumes_cortical	hipp	-0.1285	0.0673	0.056242	0.192314
Hipp_Right_Eigen2_PC4	left.insula	Volumes_cortical	hipp	-0.0774	0.0661	0.24187	0.478017
Hipp_Right_Eigen2_PC5	left.insula	Volumes_cortical	hipp	0.1596	0.121	0.187	0.411355
Hipp_Right_Eigen2_PC6	left.insula	Volumes_cortical	hipp	0.1245	0.0739	0.091914	0.265062
Hipp_Right_Eigen2_PC7	left.insula	Volumes_other_structures	hipp	-0.3779	0.2236	0.091	0.263353
Hipp_Right_Eigen2_PC8	left.insula	Volumes_other_structures	hipp	0.233	0.1014	0.021596	0.0996027
Hipp_Right_Eigen2_PC9	left.insula	Volumes_other_structures	hipp	-0.2132	0.0719	0.0030024	0.0235748
Hipp_Right_Eigen2_PC10	left.insula	Volumes_subcortical	hipp	-0.1027	0.0764	0.1788	0.400783
Pall_Left_RD_Mean	left.insula	Volumes_subcortical	pall	0.0583	0.067	0.38476	0.621275
Pall_Left_mTBM1_Mean	left.insula	Volumes_other_structures	pall	0.0436	0.0792	0.58224	0.77365
Pall_Left_mTBM3_Mean	left.insula	Volumes_subcortical	pall	0.0341	0.0801	0.67009	0.830849
Pall_Left_Dete_Mean	left.insula	Volumes_subcortical	pall	0.0392	0.0792	0.62089	0.800253
Pall_Left_Eigen1_Mean	left.insula	Volumes_subcortical	pall	0.0535	0.0644	0.40555	0.639929
Pall_Left_Eigen2_Mean	left.insula	Volumes_subcortical	pall	0.0533	0.0656	0.41662	0.649995
Pall_Right_RD_Mean	left.insula	Volumes_subcortical	pall	0.0767	0.0613	0.21113	0.44177
Pall_Right_mTBM1_Mean	left.insula	Volumes_subcortical	pall	0.0969	0.0697	0.16455	0.380784
Pall_Right_mTBM3_Mean	left.insula	Volumes_other_structures	pall	0.1052	0.0696	0.13046	0.329761
Pall_Right_Dete_Mean	left.insula	Volumes_other_structures	pall	0.1013	0.0692	0.14291	0.348802
Pall_Right_Eigen1_Mean	left.insula	Volumes_subcortical	pall	0.0952	0.059	0.10683	0.291462
Pall_Right_Eigen2_Mean	left.insula	Volumes_subcortical	pall	0.0975	0.0596	0.10167	0.282459
Pall_Left_RD_PC2	left.insula	Volumes_subcortical	pall	-0.0443	0.0658	0.50145	0.717891
Pall_Left_RD_PC6	left.insula	Volumes_subcortical	pall	0.18915	0.0788	0.016312	0.0818018
Pall_Left_Eigen2_PC5	left.insula	Volumes_subcortical	pall	-0.0149	0.0683	0.82728	0.91899
Puta_Left_RD_Mean	left.insula	Volumes_subcortical	puta	0.3853	0.0479	8.7332e-16	8.23555e-14
Puta_Left_mTBM1_Mean	left.insula	Volumes_subcortical	puta	0.36818	0.0539	8.791e-12	5.38426e-10
Puta_Left_mTBM2_Mean	left.insula	Volumes_subcortical	puta	0.2272	0.0775	0.0033544	0.0256233
Puta_Left_mTBM3_Mean	left.insula	Volumes_subcortical	puta	0.3681	0.0551	2.4287e-11	1.39578e-09
Puta_Left_Dete_Mean	left.insula	Volumes_subcortical	puta	0.3694	0.0543	1.0328e-11	6.24516e-10
Puta_Left_Eigen1_Mean	left.insula	Volumes_subcortical	puta	0.3845	0.0476	6.6718e-16	6.34594e-14
Puta_Left_Eigen2_Mean	left.insula	Volumes_other_structures	puta	0.4057	0.0463	1.9707e-18	2.29849e-16
Puta_Right_RD_Mean	left.insula	Volumes_other_structures	puta	0.4003	0.0487	2.005e-16	1.98835e-14
Puta_Right_mTBM1_Mean	left.insula	Volumes_subcortical	puta	0.3955	0.0529	7.8592e-14	6.18943e-12
Puta_Right_mTBM3_Mean	left.insula	Volumes_subcortical	puta	0.3812	0.0534	9.7258e-13	6.7236e-11
Puta_Right_Dete_Mean	left.insula	Volumes_subcortical	puta	0.3895	0.053	1.9352e-13	1.45532e-11
Puta_Right_Eigen1_Mean	left.insula	Volumes_subcortical	puta	0.4135	0.0471	1.6461e-18	1.93414e-16
Puta_Right_Eigen2_Mean	left.insula	Volumes_subcortical	puta	0.4196	0.0473	6.7879e-19	8.31483e-17
Puta_Left_RD_PC1	left.insula	Volumes_subcortical	puta	0.2608	0.0908	0.0040663	0.0297191
Puta_Left_RD_PC3	left.insula	Volumes_subcortical	puta	0.3566	0.0705	4.1731e-07	1.2569e-05
Puta_Left_RD_PC4	left.insula	Volumes_subcortical	puta	0.366	0.0519	1.7281e-12	1.16171e-10
Puta_Left_RD_PC5	left.insula	Volumes_subcortical	puta	-0.1302	0.0604	0.0313	0.129056
Puta_Left_RD_PC9	left.insula	Volumes_other_structures	puta	-0.1444	0.0711	0.042198	0.158408
Puta_Left_mTBM3_PC1	left.insula	Volumes_other_structures	puta	-0.2923	0.0965	0.0025	0.020495
Puta_Left_mTBM3_PC7	left.insula	Volumes_other_structures	puta	0.3878	0.0585	3.3094e-11	1.87138e-09
Puta_Left_mTBM3_PC9	left.insula	Volumes_cortical	puta	-0.0887	0.0796	0.26517	0.5045
Puta_Left_Dete_PC1	left.insula	Volumes_cortical	puta	-0.292	0.0962	0.0024	0.0198257
Puta_Left_Eigen2_PC7	left.insula	Volumes_cortical	puta	-0.3112	0.059	1.3118e-07	4.38447e-06
Puta_Right_RD_PC1	left.insula	Volumes_cortical	puta	0.075518	0.0898	0.4004	0.635208
Puta_Right_RD_PC4	left.insula	Volumes_cortical	puta	0.4257	0.0483	1.1863e-18	1.4256e-16
Puta_Right_RD_PC7	left.insula	Volumes_cortical	puta	-0.0765	0.068	0.26051	0.499466
Puta_Right_mTBM1_PC1	left.insula	Volumes_cortical	puta	-0.0671	0.0961	0.48507	0.706043
Puta_Right_mTBM3_PC1	left.insula	Volumes_cortical	puta	-0.0733	0.0934	0.43255	0.663366
Puta_Right_Dete_PC1	left.insula	Volumes_cortical	puta	-0.070218	0.0946	0.45816	0.684951
Thal_Left_RD_Mean	left.insula	Volumes_cortical	thal	0.1405	0.0614	0.022167	0.101342
Thal_Left_mTBM1_Mean	left.insula	Volumes_cortical	thal	0.1197	0.0736	0.10401	0.286507
Thal_Left_mTBM3_Mean	left.insula	Volumes_cortical	thal	0.1353	0.075	0.071246	0.224635
Thal_Left_Dete_Mean	left.insula	Volumes_cortical	thal	0.127	0.074	0.085905	0.253559
Thal_Left_Eigen1_Mean	left.insula	Volumes_cortical	thal	0.1531	0.0607	0.011688	0.0644814
Thal_Left_Eigen2_Mean	left.insula	Volumes_cortical	thal	0.15078	0.063	0.016718	0.0832188
Thal_Right_RD_Mean	left.insula	Volumes_cortical	thal	0.1505	0.0575	0.0088896	0.0528671
Thal_Right_mTBM1_Mean	left.insula	Volumes_cortical	thal	0.1691	0.0701	0.015856	0.0802517
Thal_Right_mTBM3_Mean	left.insula	Volumes_cortical	thal	0.1789	0.0692	0.0096906	0.056274
Thal_Right_Dete_Mean	left.insula	Volumes_cortical	thal	0.1769	0.0692	0.010641	0.0602185
Thal_Right_Eigen1_Mean	left.insula	Volumes_cortical	thal	0.1803	0.0589	0.002198	0.0185142
Thal_Right_Eigen2_Mean	left.insula	Volumes_cortical	thal	0.2001	0.0594	0.00075084	0.0079665
Thal_Left_RD_PC3	left.insula	Volumes_cortical	thal	0.18244	0.0698	0.0089267	0.0529949
Thal_Left_mTBM1_PC6	left.insula	Volumes_cortical	thal	-0.1182	0.0743	0.11178	0.299934
Thal_Right_RD_PC3	left.insula	Volumes_cortical	thal	-0.095	0.0679	0.16153	0.376472
Thal_Right_mTBM2_PC1	left.insula	Volumes_cortical	thal	-0.1521	0.0699	0.029506	0.123698
Thal_Right_Eigen1_PC1	left.insula	Volumes_cortical	thal	0.1553	0.0654	0.017559	0.0861554
Vent_Left_RD_Mean	left.insula	Volumes_cortical	vent	-0.0808	0.048	0.091851	0.264945
Vent_Left_mTBM1_Mean	left.insula	Volumes_cortical	vent	-0.0554	0.046	0.22828	0.462389
Vent_Left_mTBM2_Mean	left.insula	Volumes_cortical	vent	-0.11	0.0492	0.025328	0.111502
Vent_Left_mTBM3_Mean	left.insula	Volumes_cortical	vent	-0.028	0.0455	0.53879	0.744237
Vent_Left_Dete_Mean	left.insula	Volumes_cortical	vent	-0.0457	0.0458	0.31828	0.559573
Vent_Left_Eigen1_Mean	left.insula	Volumes_cortical	vent	-0.0338	0.0456	0.45826	0.685019
Vent_Left_Eigen2_Mean	left.insula	Volumes_cortical	vent	-0.053237	0.0465	0.2527	0.490788
Vent_Right_RD_Mean	left.insula	Volumes_cortical	vent	-0.0797	0.0486	0.10121	0.281626
Vent_Right_mTBM1_Mean	left.insula	Volumes_cortical	vent	-0.0502	0.0522	0.33677	0.576907
Vent_Right_mTBM2_Mean	left.insula	Volumes_cortical	vent	-0.0862	0.048	0.072914	0.227991
Vent_Right_mTBM3_Mean	left.insula	Volumes_cortical	vent	-0.0197	0.0521	0.70492	0.851681
Vent_Right_Dete_Mean	left.insula	Volumes_cortical	vent	-0.0347	0.0524	0.50791	0.722515
Vent_Right_Eigen1_Mean	left.insula	Volumes_cortical	vent	-0.0383	0.0509	0.45238	0.680196
Vent_Right_Eigen2_Mean	left.insula	Volumes_cortical	vent	-0.0564	0.0511	0.27005	0.509717
Vent_Left_RD_PC1	left.insula	Volumes_cortical	vent	-0.0821	0.0482	0.088604	0.258743
Vent_Left_RD_PC2	left.insula	Volumes_cortical	vent	-0.0867	0.0665	0.19256	0.41831
Vent_Left_RD_PC3	left.insula	Volumes_cortical	vent	-0.0908	0.0507	0.073333	0.228857
Vent_Left_RD_PC4	left.insula	Volumes_cortical	vent	0.0557	0.0559	0.3185	0.559701
Vent_Left_RD_PC5	left.insula	Volumes_cortical	vent	-0.01	0.052	0.84711	0.928999
Vent_Left_RD_PC6	left.insula	Volumes_cortical	vent	0.0698	0.0611	0.25365	0.49187
Vent_Left_RD_PC7	left.insula	Volumes_cortical	vent	0.0539	0.0536	0.31454	0.556052
Vent_Left_RD_PC8	left.insula	Volumes_cortical	vent	-0.1245	0.0589	0.034572	0.138212
Vent_Left_RD_PC9	left.insula	Volumes_cortical	vent	-0.0156	0.0646	0.80968	0.910086
Vent_Left_RD_PC10	left.insula	Volumes_cortical	vent	-0.0992	0.0462	0.031884	0.130766
Vent_Left_mTBM1_PC1	left.insula	Volumes_cortical	vent	-0.0699	0.0516	0.17559	0.396481
Vent_Left_mTBM1_PC3	left.insula	Volumes_cortical	vent	0.0265	0.0578	0.64666	0.816917
Vent_Left_mTBM1_PC4	left.insula	Volumes_cortical	vent	-0.1069	0.0546	0.050457	0.178971
Vent_Left_mTBM1_PC6	left.insula	Volumes_cortical	vent	-0.004	0.0543	0.94136	0.974006
Vent_Left_mTBM1_PC7	left.insula	Volumes_cortical	vent	0.0343	0.0551	0.53381	0.7408
Vent_Left_mTBM1_PC8	left.insula	Volumes_cortical	vent	0.0934	0.0597	0.11765	0.309402
Vent_Left_mTBM1_PC9	left.insula	Volumes_cortical	vent	0.1064	0.066	0.10684	0.291481
Vent_Left_mTBM1_PC10	left.insula	Volumes_cortical	vent	0.0369	0.0635	0.56122	0.759457
Vent_Left_mTBM2_PC1	left.insula	Volumes_cortical	vent	-0.1006	0.0511	0.04883	0.174953
Vent_Left_mTBM2_PC2	left.insula	Volumes_cortical	vent	-0.0155	0.0594	0.794	0.901758
Vent_Left_mTBM2_PC4	left.insula	Volumes_cortical	vent	0.0382	0.0511	0.45569	0.682863
Vent_Left_mTBM2_PC7	left.insula	Volumes_cortical	vent	-0.0696	0.0702	0.3216	0.562838
Vent_Left_mTBM3_PC2	left.insula	Volumes_other_structures	vent	-0.0421	0.0482	0.38149	0.61831
Vent_Left_mTBM3_PC3	left.insula	Volumes_other_structures	vent	0.0126	0.0607	0.83589	0.923192
Vent_Left_mTBM3_PC4	left.insula	Volumes_other_structures	vent	-0.1085	0.062	0.080256	0.242763
Vent_Left_mTBM3_PC5	left.insula	Volumes_subcortical	vent	0.1108	0.0738	0.13337	0.334114
Vent_Left_mTBM3_PC6	left.insula	Volumes_subcortical	vent	0.0004	0.0536	0.99431	0.997132
Vent_Left_mTBM3_PC7	left.insula	Volumes_other_structures	vent	0.0065	0.0533	0.90341	0.955712
Vent_Left_mTBM3_PC8	left.insula	Volumes_subcortical	vent	0.0845	0.0577	0.1426	0.348457
Vent_Left_mTBM3_PC9	left.insula	Volumes_subcortical	vent	-0.1618	0.0728	0.026359	0.114461
Vent_Left_mTBM3_PC10	left.insula	Volumes_subcortical	vent	0.1182	0.0769	0.12422	0.319736
Vent_Left_Dete_PC2	left.insula	Volumes_subcortical	vent	-0.0474	0.0487	0.32999	0.570678
Vent_Left_Dete_PC3	left.insula	Volumes_subcortical	vent	-0.004	0.074	0.9567	0.98037
Vent_Left_Dete_PC4	left.insula	Volumes_subcortical	vent	0.0735	0.0729	0.31309	0.554672
Vent_Left_Dete_PC5	left.insula	Volumes_other_structures	vent	-0.1066	0.055	0.052697	0.184215
Vent_Left_Dete_PC6	left.insula	Volumes_other_structures	vent	-0.0147	0.0531	0.78224	0.895759
Vent_Left_Dete_PC7	left.insula	Volumes_subcortical	vent	0.0023	0.0548	0.96619	0.984501
Vent_Left_Dete_PC8	left.insula	Volumes_subcortical	vent	0.109	0.0594	0.066528	0.214958
Vent_Left_Dete_PC9	left.insula	Volumes_subcortical	vent	0.1544	0.0685	0.02426	0.108149
Vent_Left_Eigen1_PC2	left.insula	Volumes_subcortical	vent	0.0462	0.0488	0.34347	0.583235
Vent_Left_Eigen1_PC3	left.insula	Volumes_subcortical	vent	-0.051	0.0634	0.42097	0.653717
Vent_Left_Eigen1_PC5	left.insula	Volumes_subcortical	vent	0.0468	0.0518	0.36627	0.604392
Vent_Left_Eigen1_PC6	left.insula	Volumes_subcortical	vent	0.0675	0.0595	0.2564	0.494931
Vent_Left_Eigen1_PC8	left.insula	Volumes_subcortical	vent	-0.0086	0.0709	0.903	0.955576
Vent_Left_Eigen1_PC9	left.insula	Volumes_subcortical	vent	0.0047	0.0784	0.9523	0.978657
Vent_Left_Eigen1_PC10	left.insula	Volumes_subcortical	vent	-0.1054	0.0857	0.2188	0.451048
Vent_Left_Eigen2_PC1	left.insula	Volumes_subcortical	vent	0.0655	0.0481	0.17297	0.392887
Vent_Left_Eigen2_PC3	left.insula	Volumes_other_structures	vent	-0.0487	0.061	0.42426	0.656452
Vent_Left_Eigen2_PC4	left.insula	Volumes_other_structures	vent	-0.0433	0.0518	0.40345	0.637928
Vent_Left_Eigen2_PC6	left.insula	Volumes_subcortical	vent	0.032	0.0548	0.55886	0.757839
Vent_Left_Eigen2_PC7	left.insula	Volumes_subcortical	vent	0.0246	0.0637	0.6998	0.848623
Vent_Left_Eigen2_PC8	left.insula	Volumes_subcortical	vent	-0.0964	0.0552	0.08081	0.243794
Vent_Left_Eigen2_PC9	left.insula	Volumes_subcortical	vent	-0.0173	0.0587	0.7687	0.888675
Vent_Left_Eigen2_PC10	left.insula	Volumes_subcortical	vent	0.1692	0.0562	0.0025986	0.0211284
Vent_Right_RD_PC1	left.insula	Volumes_subcortical	vent	-0.0881	0.0482	0.067898	0.217632
Vent_Right_RD_PC2	left.insula	Volumes_subcortical	vent	0.0246	0.0626	0.69473	0.845604
Vent_Right_RD_PC3	left.insula	Volumes_subcortical	vent	0.1408	0.0541	0.0091847	0.0541451
Vent_Right_RD_PC4	left.insula	Volumes_subcortical	vent	0.0453	0.0633	0.47452	0.697835
Vent_Right_RD_PC5	left.insula	Volumes_other_structures	vent	0.10236	0.0559	0.067238	0.21645
Vent_Right_RD_PC6	left.insula	Volumes_other_structures	vent	-0.0583	0.0583	0.3168	0.558127
Vent_Right_RD_PC7	left.insula	Volumes_other_structures	vent	0.1157	0.0574	0.043971	0.162818
Vent_Right_RD_PC8	left.insula	Volumes_cortical	vent	-0.0499	0.0646	0.43971	0.669224
Vent_Right_RD_PC9	left.insula	Volumes_cortical	vent	0.015	0.0493	0.76132	0.884392
Vent_Right_RD_PC10	left.insula	Volumes_cortical	vent	0.0094	0.0501	0.85115	0.930853
Vent_Right_mTBM1_PC2	left.insula	Volumes_cortical	vent	-0.086	0.0477	0.071641	0.225449
Vent_Right_mTBM1_PC3	left.insula	Volumes_cortical	vent	0.0257	0.063	0.68409	0.83911
Vent_Right_mTBM1_PC4	left.insula	Volumes_cortical	vent	0.0877	0.0602	0.14516	0.352133
Vent_Right_mTBM1_PC6	left.insula	Volumes_cortical	vent	-0.0941	0.0585	0.10756	0.292756
Vent_Right_mTBM1_PC7	left.insula	Volumes_cortical	vent	0.0585	0.0582	0.31446	0.556024
Vent_Right_mTBM1_PC8	left.insula	Volumes_cortical	vent	-0.0595	0.0819	0.46769	0.692336
Vent_Right_mTBM1_PC9	left.insula	Volumes_cortical	vent	-0.2019	0.0661	0.0022446	0.018825
Vent_Right_mTBM1_PC10	left.insula	Volumes_cortical	vent	0.0941	0.0628	0.13405	0.335199
Vent_Right_mTBM2_PC1	left.insula	Volumes_cortical	vent	-0.0895	0.0484	0.064409	0.210481
Vent_Right_mTBM2_PC3	left.insula	Volumes_cortical	vent	-0.0709	0.0588	0.22851	0.462597
Vent_Right_mTBM2_PC4	left.insula	Volumes_cortical	vent	0.0697	0.0551	0.20623	0.435864
Vent_Right_mTBM2_PC10	left.insula	Volumes_cortical	vent	0.0596	0.0672	0.3747	0.612116
Vent_Right_mTBM3_PC2	left.insula	Volumes_cortical	vent	-0.0786	0.0478	0.10028	0.280038
Vent_Right_mTBM3_PC3	left.insula	Volumes_cortical	vent	0.0183	0.0601	0.76063	0.884061
Vent_Right_mTBM3_PC4	left.insula	Volumes_cortical	vent	-0.1129	0.0668	0.090967	0.263274
Vent_Right_mTBM3_PC6	left.insula	Volumes_cortical	vent	0.0912	0.0533	0.086902	0.255531
Vent_Right_mTBM3_PC7	left.insula	Volumes_cortical	vent	0.0681	0.0649	0.29417	0.535231
Vent_Right_mTBM3_PC8	left.insula	Volumes_cortical	vent	0.1796	0.1249	0.1505	0.360233
Vent_Right_mTBM3_PC9	left.insula	Volumes_cortical	vent	-0.136	0.0623	0.029172	0.122693
Vent_Right_mTBM3_PC10	left.insula	Volumes_cortical	vent	-0.0502	0.064	0.43306	0.663822
Vent_Right_Dete_PC2	left.insula	Volumes_cortical	vent	-0.0782	0.0473	0.098116	0.276202
Vent_Right_Dete_PC3	left.insula	Volumes_cortical	vent	-0.0054	0.0625	0.93139	0.969006
Vent_Right_Dete_PC5	left.insula	Volumes_cortical	vent	0.0575	0.0574	0.31622	0.557705
Vent_Right_Dete_PC6	left.insula	Volumes_cortical	vent	0.1107	0.0572	0.053077	0.185125
Vent_Right_Dete_PC7	left.insula	Volumes_cortical	vent	0.0384	0.0625	0.53886	0.744288
Vent_Right_Dete_PC9	left.insula	Volumes_cortical	vent	0.1352	0.0632	0.032344	0.13193
Vent_Right_Dete_PC10	left.insula	Volumes_cortical	vent	-0.067	0.0613	0.27428	0.514209
Vent_Right_Eigen1_PC2	left.insula	Volumes_cortical	vent	-0.0544	0.0551	0.32336	0.56436
Vent_Right_Eigen1_PC4	left.insula	Volumes_cortical	vent	0.021	0.0576	0.71567	0.857977
Vent_Right_Eigen1_PC5	left.insula	Volumes_cortical	vent	0.0753	0.0574	0.18954	0.414515
Vent_Right_Eigen1_PC7	left.insula	Volumes_cortical	vent	-0.1086	0.0637	0.08831	0.258154
Vent_Right_Eigen1_PC9	left.insula	Volumes_cortical	vent	-0.0264	0.0572	0.64358	0.814838
Vent_Right_Eigen2_PC2	left.insula	Volumes_cortical	vent	0.0823	0.0479	0.085763	0.253255
Vent_Right_Eigen2_PC3	left.insula	Volumes_cortical	vent	0.0351	0.0591	0.55227	0.753363
Vent_Right_Eigen2_PC4	left.insula	Volumes_cortical	vent	-0.0208	0.0626	0.73985	0.872189
Vent_Right_Eigen2_PC5	left.insula	Volumes_cortical	vent	-0.1141	0.0769	0.1377	0.340785
Vent_Right_Eigen2_PC6	left.insula	Volumes_cortical	vent	0.1118	0.058	0.053962	0.18713
Vent_Right_Eigen2_PC7	left.insula	Volumes_cortical	vent	0.0028	0.0541	0.95864	0.98134
Vent_Right_Eigen2_PC9	left.insula	Volumes_cortical	vent	0.0976	0.0659	0.13869	0.342413
Accu_Left_RD_Mean	right.caudal.anterior.cingulate	Volumes_cortical	accu	0.0581	0.1138	0.60962	0.792506
Accu_Left_mTBM1_Mean	right.caudal.anterior.cingulate	Volumes_cortical	accu	0.0415	0.1324	0.75376	0.880236
Accu_Left_mTBM3_Mean	right.caudal.anterior.cingulate	Volumes_cortical	accu	0.04	0.1312	0.76069	0.884061
Accu_Left_Dete_Mean	right.caudal.anterior.cingulate	Volumes_cortical	accu	0.0422	0.1307	0.74698	0.87629
Accu_Left_Eigen1_Mean	right.caudal.anterior.cingulate	Volumes_cortical	accu	0.0504	0.1166	0.66538	0.828121
Accu_Left_Eigen2_Mean	right.caudal.anterior.cingulate	Volumes_cortical	accu	0.0536	0.1154	0.64205	0.813862
Accu_Right_RD_Mean	right.caudal.anterior.cingulate	Volumes_cortical	accu	0.0386	0.1271	0.76131	0.884392
Accu_Right_mTBM1_Mean	right.caudal.anterior.cingulate	Volumes_cortical	accu	0.0988	0.1362	0.46813	0.692757
Accu_Right_mTBM3_Mean	right.caudal.anterior.cingulate	Volumes_cortical	accu	0.0957	0.1304	0.46269	0.688326
Accu_Right_Dete_Mean	right.caudal.anterior.cingulate	Volumes_cortical	accu	0.0966	0.1323	0.46532	0.690523
Accu_Right_Eigen1_Mean	right.caudal.anterior.cingulate	Volumes_cortical	accu	0.0556	0.1231	0.6514	0.819388
Accu_Right_Eigen2_Mean	right.caudal.anterior.cingulate	Volumes_cortical	accu	0.056	0.1221	0.64641	0.816753
Accu_Left_RD_PC1	right.caudal.anterior.cingulate	Volumes_cortical	accu	0.2458	0.1503	0.10208	0.283009
Accu_Left_RD_PC2	right.caudal.anterior.cingulate	Volumes_cortical	accu	-0.0367	0.1342	0.78461	0.896945
Accu_Left_RD_PC4	right.caudal.anterior.cingulate	Volumes_cortical	accu	0.0117	0.1314	0.92886	0.967687
Accu_Left_Eigen1_PC2	right.caudal.anterior.cingulate	Volumes_cortical	accu	-0.2188	0.166	0.18749	0.41195
Accu_Left_Eigen2_PC2	right.caudal.anterior.cingulate	Volumes_cortical	accu	0.1062	0.1412	0.45195	0.679803
Accu_Right_RD_PC1	right.caudal.anterior.cingulate	Volumes_cortical	accu	0.0691	0.1238	0.57686	0.770345
Accu_Right_RD_PC4	right.caudal.anterior.cingulate	Volumes_cortical	accu	0.0508	0.107	0.63474	0.809225
Accu_Right_RD_PC8	right.caudal.anterior.cingulate	Volumes_cortical	accu	0.2085	0.1596	0.1914	0.416838
Accu_Right_mTBM1_PC1	right.caudal.anterior.cingulate	Volumes_other_structures	accu	-0.0711	0.1375	0.60492	0.789354
Accu_Right_mTBM3_PC1	right.caudal.anterior.cingulate	Volumes_other_structures	accu	0.0715	0.1296	0.58119	0.772906
Accu_Right_Dete_PC1	right.caudal.anterior.cingulate	Volumes_other_structures	accu	0.0766	0.1315	0.56009	0.758655
Accu_Right_Eigen1_PC3	right.caudal.anterior.cingulate	Volumes_subcortical	accu	0.018	0.1198	0.88067	0.945333
Accu_Right_Eigen2_PC3	right.caudal.anterior.cingulate	Volumes_subcortical	accu	0.0007	0.1236	0.99552	0.997745
Amyg_Left_RD_Mean	right.caudal.anterior.cingulate	Volumes_other_structures	amyg	-0.0939	0.1479	0.52544	0.734709
Amyg_Left_Eigen1_Mean	right.caudal.anterior.cingulate	Volumes_subcortical	amyg	0.1394	0.1545	0.36712	0.605199
Amyg_Left_Eigen2_Mean	right.caudal.anterior.cingulate	Volumes_subcortical	amyg	0.119	0.1574	0.44964	0.677793
Amyg_Right_RD_Mean	right.caudal.anterior.cingulate	Volumes_subcortical	amyg	-0.0315	0.173	0.85527	0.932954
Amyg_Right_Eigen1_Mean	right.caudal.anterior.cingulate	Volumes_subcortical	amyg	0.1059	0.1715	0.5369	0.7428
Amyg_Right_Eigen2_Mean	right.caudal.anterior.cingulate	Volumes_subcortical	amyg	0.0769	0.1752	0.6605	0.824799
Amyg_Left_RD_PC3	right.caudal.anterior.cingulate	Volumes_subcortical	amyg	0.0957	0.1452	0.50987	0.723667
Amyg_Left_Eigen2_PC7	right.caudal.anterior.cingulate	Volumes_other_structures	amyg	0.072	0.1653	0.6631	0.826568
Amyg_Right_RD_PC3	right.caudal.anterior.cingulate	Volumes_other_structures	amyg	-0.0347	0.1573	0.82528	0.91783
Amyg_Right_Dete_PC4	right.caudal.anterior.cingulate	Volumes_subcortical	amyg	0.2197	0.1773	0.2152	0.446502
Caud_Left_RD_Mean	right.caudal.anterior.cingulate	Volumes_subcortical	caud	-0.0054	0.0868	0.95044	0.977697
Caud_Left_mTBM1_Mean	right.caudal.anterior.cingulate	Volumes_subcortical	caud	0.107	0.1221	0.38078	0.617691
Caud_Left_mTBM2_Mean	right.caudal.anterior.cingulate	Volumes_subcortical	caud	0.0329	0.1056	0.75539	0.881047
Caud_Left_mTBM3_Mean	right.caudal.anterior.cingulate	Volumes_subcortical	caud	0.1288	0.1326	0.33139	0.572059
Caud_Left_Dete_Mean	right.caudal.anterior.cingulate	Volumes_subcortical	caud	0.1171	0.127	0.35641	0.594816
Caud_Left_Eigen1_Mean	right.caudal.anterior.cingulate	Volumes_subcortical	caud	0.0945	0.0963	0.32651	0.567213
Caud_Left_Eigen2_Mean	right.caudal.anterior.cingulate	Volumes_subcortical	caud	0.0934	0.0968	0.33443	0.574836
Caud_Right_RD_Mean	right.caudal.anterior.cingulate	Volumes_subcortical	caud	0.0634	0.0884	0.47353	0.697145
Caud_Right_mTBM2_Mean	right.caudal.anterior.cingulate	Volumes_subcortical	caud	0.1347	0.122	0.26982	0.509486
Caud_Right_Eigen1_Mean	right.caudal.anterior.cingulate	Volumes_subcortical	caud	0.0972	0.0997	0.32981	0.570516
Caud_Right_Eigen2_Mean	right.caudal.anterior.cingulate	Volumes_other_structures	caud	0.1061	0.0985	0.28173	0.521898
Caud_Left_RD_PC1	right.caudal.anterior.cingulate	Volumes_other_structures	caud	-0.3679	0.1678	0.028282	0.120199
Caud_Left_RD_PC3	right.caudal.anterior.cingulate	Volumes_subcortical	caud	-0.1319	0.1243	0.28873	0.529356
Caud_Left_RD_PC4	right.caudal.anterior.cingulate	Volumes_subcortical	caud	-0.0081	0.0961	0.93313	0.969872
Caud_Left_RD_PC5	right.caudal.anterior.cingulate	Volumes_subcortical	caud	0.0421	0.1087	0.69866	0.847955
Caud_Left_mTBM1_PC2	right.caudal.anterior.cingulate	Volumes_subcortical	caud	-0.176	0.1947	0.36597	0.60412
Caud_Left_mTBM2_PC2	right.caudal.anterior.cingulate	Volumes_subcortical	caud	0.1405	0.1437	0.32803	0.568637
Caud_Left_mTBM3_PC2	right.caudal.anterior.cingulate	Volumes_subcortical	caud	0.0726	0.1926	0.70617	0.85235
Caud_Left_mTBM3_PC7	right.caudal.anterior.cingulate	Volumes_subcortical	caud	0.1437	0.1122	0.20039	0.428178
Caud_Left_Dete_PC2	right.caudal.anterior.cingulate	Volumes_subcortical	caud	-0.1413	0.1913	0.46015	0.68643
Caud_Left_Dete_PC7	right.caudal.anterior.cingulate	Volumes_subcortical	caud	0.16001	0.1202	0.18296	0.406143
Caud_Right_RD_PC4	right.caudal.anterior.cingulate	Volumes_other_structures	caud	-0.0341	0.0954	0.72093	0.86109
Caud_Right_RD_PC6	right.caudal.anterior.cingulate	Volumes_other_structures	caud	-0.207	0.1347	0.12446	0.320077
Caud_Right_RD_PC8	right.caudal.anterior.cingulate	Volumes_other_structures	caud	0.0471	0.1408	0.73808	0.87088
Hipp_Left_RD_Mean	right.caudal.anterior.cingulate	Volumes_cortical	hipp	0.1932	0.0989	0.050883	0.180059
Hipp_Left_mTBM1_Mean	right.caudal.anterior.cingulate	Volumes_cortical	hipp	0.1929	0.1067	0.070753	0.223639
Hipp_Left_mTBM2_Mean	right.caudal.anterior.cingulate	Volumes_cortical	hipp	0.1427	0.1038	0.16924	0.387683
Hipp_Left_mTBM3_Mean	right.caudal.anterior.cingulate	Volumes_cortical	hipp	0.1475	0.1106	0.18228	0.405104
Hipp_Left_Dete_Mean	right.caudal.anterior.cingulate	Volumes_cortical	hipp	0.1778	0.1093	0.10388	0.286312
Hipp_Left_Eigen1_Mean	right.caudal.anterior.cingulate	Volumes_cortical	hipp	0.1922	0.1049	0.06689	0.215726
Hipp_Left_Eigen2_Mean	right.caudal.anterior.cingulate	Volumes_cortical	hipp	0.2065	0.1014	0.041639	0.156959
Hipp_Right_RD_Mean	right.caudal.anterior.cingulate	Volumes_cortical	hipp	0.1802	0.1149	0.11667	0.307875
Hipp_Right_mTBM1_Mean	right.caudal.anterior.cingulate	Volumes_cortical	hipp	0.1913	0.1374	0.16391	0.379775
Hipp_Right_mTBM2_Mean	right.caudal.anterior.cingulate	Volumes_cortical	hipp	0.0658	0.1038	0.52615	0.735189
Hipp_Right_mTBM3_Mean	right.caudal.anterior.cingulate	Volumes_cortical	hipp	0.1104	0.1259	0.3805	0.617373
Hipp_Right_Dete_Mean	right.caudal.anterior.cingulate	Volumes_cortical	hipp	0.1641	0.1359	0.22729	0.461218
Hipp_Right_Eigen1_Mean	right.caudal.anterior.cingulate	Volumes_cortical	hipp	0.1223	0.1312	0.35139	0.590456
Hipp_Right_Eigen2_Mean	right.caudal.anterior.cingulate	Volumes_cortical	hipp	0.128	0.1334	0.33706	0.577123
Hipp_Left_RD_PC1	right.caudal.anterior.cingulate	Volumes_cortical	hipp	0.1553	0.0952	0.10299	0.284872
Hipp_Left_RD_PC2	right.caudal.anterior.cingulate	Volumes_cortical	hipp	-0.1525	0.1706	0.3715	0.60927
Hipp_Left_RD_PC3	right.caudal.anterior.cingulate	Volumes_cortical	hipp	-0.0505	0.1284	0.69393	0.845052
Hipp_Left_RD_PC4	right.caudal.anterior.cingulate	Volumes_cortical	hipp	0.0643	0.1033	0.53362	0.740666
Hipp_Left_RD_PC5	right.caudal.anterior.cingulate	Volumes_cortical	hipp	-0.1641	0.1219	0.17806	0.399888
Hipp_Left_RD_PC6	right.caudal.anterior.cingulate	Volumes_cortical	hipp	-0.070571	0.1121	0.52905	0.737197
Hipp_Left_RD_PC7	right.caudal.anterior.cingulate	Volumes_cortical	hipp	0.0381	0.1095	0.7277	0.864761
Hipp_Left_RD_PC8	right.caudal.anterior.cingulate	Volumes_cortical	hipp	0.1215	0.1304	0.35133	0.590428
Hipp_Left_RD_PC9	right.caudal.anterior.cingulate	Volumes_cortical	hipp	-0.2131	0.1082	0.048831	0.174953
Hipp_Left_RD_PC10	right.caudal.anterior.cingulate	Volumes_cortical	hipp	0.0859	0.1303	0.5097	0.723535
Hipp_Left_mTBM1_PC1	right.caudal.anterior.cingulate	Volumes_cortical	hipp	-0.1857	0.1192	0.11911	0.31187
Hipp_Left_mTBM1_PC2	right.caudal.anterior.cingulate	Volumes_cortical	hipp	0.0753	0.2009	0.7077	0.853316
Hipp_Left_mTBM1_PC3	right.caudal.anterior.cingulate	Volumes_cortical	hipp	0.0408	0.1282	0.75008	0.878096
Hipp_Left_mTBM1_PC4	right.caudal.anterior.cingulate	Volumes_cortical	hipp	0.0112	0.1284	0.93038	0.968591
Hipp_Left_mTBM1_PC5	right.caudal.anterior.cingulate	Volumes_cortical	hipp	0.1043	0.1373	0.44748	0.676047
Hipp_Left_mTBM1_PC6	right.caudal.anterior.cingulate	Volumes_cortical	hipp	0.0768	0.1453	0.59732	0.784141
Hipp_Left_mTBM1_PC8	right.caudal.anterior.cingulate	Volumes_cortical	hipp	-0.0204	0.1292	0.87462	0.94297
Hipp_Left_mTBM2_PC1	right.caudal.anterior.cingulate	Volumes_cortical	hipp	0.123	0.111	0.26761	0.507227
Hipp_Left_mTBM2_PC2	right.caudal.anterior.cingulate	Volumes_cortical	hipp	0.1205	0.2478	0.6268	0.803933
Hipp_Left_mTBM2_PC3	right.caudal.anterior.cingulate	Volumes_cortical	hipp	-0.1877	0.5154	0.7157	0.857977
Hipp_Left_mTBM2_PC4	right.caudal.anterior.cingulate	Volumes_cortical	hipp	0.0655	0.1634	0.68858	0.84201
Hipp_Left_mTBM2_PC5	right.caudal.anterior.cingulate	Volumes_cortical	hipp	-0.3453	0.1896	0.0686	0.219107
Hipp_Left_mTBM3_PC1	right.caudal.anterior.cingulate	Volumes_cortical	hipp	-0.1617	0.1216	0.18388	0.407434
Hipp_Left_mTBM3_PC2	right.caudal.anterior.cingulate	Volumes_cortical	hipp	0.0245	0.1849	0.8947	0.951698
Hipp_Left_mTBM3_PC3	right.caudal.anterior.cingulate	Volumes_cortical	hipp	-0.0283	0.1201	0.8139	0.912153
Hipp_Left_mTBM3_PC4	right.caudal.anterior.cingulate	Volumes_cortical	hipp	-0.0661	0.1104	0.54922	0.751348
Hipp_Left_mTBM3_PC5	right.caudal.anterior.cingulate	Volumes_cortical	hipp	-0.1849	0.1758	0.29296	0.534072
Hipp_Left_mTBM3_PC6	right.caudal.anterior.cingulate	Volumes_cortical	hipp	0.1115	0.1343	0.40631	0.640682
Hipp_Left_mTBM3_PC7	right.caudal.anterior.cingulate	Volumes_cortical	hipp	0.0412	0.1768	0.81588	0.913221
Hipp_Left_Dete_PC1	right.caudal.anterior.cingulate	Volumes_cortical	hipp	-0.1714	0.1206	0.15532	0.36765
Hipp_Left_Dete_PC2	right.caudal.anterior.cingulate	Volumes_cortical	hipp	0.0534	0.1936	0.7826	0.895876
Hipp_Left_Dete_PC3	right.caudal.anterior.cingulate	Volumes_cortical	hipp	-0.0175	0.1246	0.88844	0.949
Hipp_Left_Dete_PC4	right.caudal.anterior.cingulate	Volumes_cortical	hipp	0.0404	0.1157	0.72708	0.864416
Hipp_Left_Dete_PC5	right.caudal.anterior.cingulate	Volumes_cortical	hipp	-0.1462	0.1524	0.33727	0.577316
Hipp_Left_Dete_PC6	right.caudal.anterior.cingulate	Volumes_cortical	hipp	-0.1013	0.1384	0.46386	0.689217
Hipp_Left_Dete_PC7	right.caudal.anterior.cingulate	Volumes_cortical	hipp	-0.0117	0.1745	0.9466	0.976229
Hipp_Left_Dete_PC8	right.caudal.anterior.cingulate	Volumes_cortical	hipp	0.0179	0.1584	0.90986	0.958736
Hipp_Left_Eigen1_PC1	right.caudal.anterior.cingulate	Volumes_cortical	hipp	-0.148	0.1175	0.208	0.437978
Hipp_Left_Eigen1_PC2	right.caudal.anterior.cingulate	Volumes_cortical	hipp	-0.0188	0.2089	0.92838	0.967515
Hipp_Left_Eigen1_PC3	right.caudal.anterior.cingulate	Volumes_cortical	hipp	-0.0636	0.1607	0.6922	0.84407
Hipp_Left_Eigen1_PC4	right.caudal.anterior.cingulate	Volumes_cortical	hipp	-0.1155	0.1369	0.3988	0.633908
Hipp_Left_Eigen1_PC5	right.caudal.anterior.cingulate	Volumes_cortical	hipp	0.1727	0.1975	0.3817	0.618465
Hipp_Left_Eigen1_PC6	right.caudal.anterior.cingulate	Volumes_cortical	hipp	0.0954	0.1552	0.53885	0.744285
Hipp_Left_Eigen1_PC8	right.caudal.anterior.cingulate	Volumes_cortical	hipp	-0.1395	0.1179	0.23664	0.47186
Hipp_Left_Eigen1_PC9	right.caudal.anterior.cingulate	Volumes_cortical	hipp	0.1203	0.1555	0.43934	0.66895
Hipp_Left_Eigen1_PC10	right.caudal.anterior.cingulate	Volumes_cortical	hipp	-0.135	0.1428	0.3444	0.584135
Hipp_Left_Eigen2_PC1	right.caudal.anterior.cingulate	Volumes_cortical	hipp	-0.1514	0.1103	0.16985	0.388528
Hipp_Left_Eigen2_PC2	right.caudal.anterior.cingulate	Volumes_cortical	hipp	-0.0137	0.1225	0.91093	0.959215
Hipp_Left_Eigen2_PC3	right.caudal.anterior.cingulate	Volumes_other_structures	hipp	-0.2845	0.2861	0.32	0.561289
Hipp_Left_Eigen2_PC4	right.caudal.anterior.cingulate	Volumes_other_structures	hipp	0.1115	0.1382	0.42003	0.652914
Hipp_Left_Eigen2_PC5	right.caudal.anterior.cingulate	Volumes_other_structures	hipp	0.0486	0.1607	0.7621	0.884779
Hipp_Left_Eigen2_PC6	right.caudal.anterior.cingulate	Volumes_subcortical	hipp	-0.1853	0.1483	0.21158	0.442254
Hipp_Left_Eigen2_PC7	right.caudal.anterior.cingulate	Volumes_subcortical	hipp	-0.1829	0.1368	0.1812	0.403849
Hipp_Left_Eigen2_PC8	right.caudal.anterior.cingulate	Volumes_other_structures	hipp	0.0071	0.1245	0.95466	0.979631
Hipp_Left_Eigen2_PC10	right.caudal.anterior.cingulate	Volumes_subcortical	hipp	0.0785	0.1191	0.50973	0.723556
Hipp_Right_RD_PC1	right.caudal.anterior.cingulate	Volumes_subcortical	hipp	-0.187	0.1024	0.06772	0.217341
Hipp_Right_RD_PC2	right.caudal.anterior.cingulate	Volumes_subcortical	hipp	0.1137	0.1231	0.35588	0.59439
Hipp_Right_RD_PC3	right.caudal.anterior.cingulate	Volumes_subcortical	hipp	-0.2362	0.1633	0.14808	0.356689
Hipp_Right_RD_PC4	right.caudal.anterior.cingulate	Volumes_subcortical	hipp	-0.0011	0.1147	0.99262	0.996821
Hipp_Right_RD_PC5	right.caudal.anterior.cingulate	Volumes_subcortical	hipp	-0.2019	0.1178	0.086565	0.25484
Hipp_Right_RD_PC6	right.caudal.anterior.cingulate	Volumes_other_structures	hipp	0.1224	0.1277	0.33776	0.577724
Hipp_Right_RD_PC7	right.caudal.anterior.cingulate	Volumes_other_structures	hipp	0.20853	0.1186	0.07858	0.239444
Hipp_Right_RD_PC8	right.caudal.anterior.cingulate	Volumes_subcortical	hipp	0.1578	0.1184	0.1825	0.405425
Hipp_Right_RD_PC9	right.caudal.anterior.cingulate	Volumes_subcortical	hipp	0.0179	0.1328	0.8928	0.950986
Hipp_Right_RD_PC10	right.caudal.anterior.cingulate	Volumes_subcortical	hipp	-0.2833	0.1334	0.033719	0.135674
Hipp_Right_mTBM1_PC1	right.caudal.anterior.cingulate	Volumes_subcortical	hipp	0.2451	0.1111	0.027364	0.117639
Hipp_Right_mTBM1_PC2	right.caudal.anterior.cingulate	Volumes_subcortical	hipp	-0.1936	0.1097	0.077677	0.237684
Hipp_Right_mTBM1_PC3	right.caudal.anterior.cingulate	Volumes_subcortical	hipp	0.0338	0.1863	0.8558	0.933318
Hipp_Right_mTBM1_PC4	right.caudal.anterior.cingulate	Volumes_subcortical	hipp	-0.0464	0.1165	0.69077	0.843239
Hipp_Right_mTBM1_PC5	right.caudal.anterior.cingulate	Volumes_subcortical	hipp	0.0407	0.2027	0.8411	0.925969
Hipp_Right_mTBM1_PC6	right.caudal.anterior.cingulate	Volumes_subcortical	hipp	-0.0386	0.1656	0.8159	0.913221
Hipp_Right_mTBM1_PC7	right.caudal.anterior.cingulate	Volumes_subcortical	hipp	-0.0164	0.1361	0.9041	0.956069
Hipp_Right_mTBM1_PC8	right.caudal.anterior.cingulate	Volumes_subcortical	hipp	0.4589	0.2146	0.0325	0.132316
Hipp_Right_mTBM2_PC1	right.caudal.anterior.cingulate	Volumes_other_structures	hipp	-0.174	0.1073	0.10491	0.288084
Hipp_Right_mTBM2_PC5	right.caudal.anterior.cingulate	Volumes_other_structures	hipp	-0.109	0.2732	0.6898	0.84257
Hipp_Right_mTBM2_PC9	right.caudal.anterior.cingulate	Volumes_subcortical	hipp	0.3012	0.1722	0.080304	0.242846
Hipp_Right_mTBM3_PC1	right.caudal.anterior.cingulate	Volumes_subcortical	hipp	-0.2822	0.1161	0.015047	0.0772805
Hipp_Right_mTBM3_PC2	right.caudal.anterior.cingulate	Volumes_subcortical	hipp	-0.1987	0.1078	0.065275	0.212347
Hipp_Right_mTBM3_PC3	right.caudal.anterior.cingulate	Volumes_subcortical	hipp	0.0004	0.1631	0.99811	0.999045
Hipp_Right_mTBM3_PC4	right.caudal.anterior.cingulate	Volumes_subcortical	hipp	-0.0424	0.1308	0.74571	0.875481
Hipp_Right_mTBM3_PC5	right.caudal.anterior.cingulate	Volumes_subcortical	hipp	-0.0167	0.1891	0.92967	0.968244
Hipp_Right_mTBM3_PC6	right.caudal.anterior.cingulate	Volumes_subcortical	hipp	0.0732	0.173	0.6723	0.832025
Hipp_Right_mTBM3_PC7	right.caudal.anterior.cingulate	Volumes_subcortical	hipp	0.2028	0.1873	0.2789	0.518829
Hipp_Right_mTBM3_PC10	right.caudal.anterior.cingulate	Volumes_subcortical	hipp	-0.1158	0.1604	0.4706	0.694768
Hipp_Right_Dete_PC1	right.caudal.anterior.cingulate	Volumes_other_structures	hipp	-0.2554	0.1119	0.022429	0.102181
Hipp_Right_Dete_PC2	right.caudal.anterior.cingulate	Volumes_other_structures	hipp	0.1902	0.1094	0.082014	0.246192
Hipp_Right_Dete_PC3	right.caudal.anterior.cingulate	Volumes_other_structures	hipp	0.0215	0.1768	0.90329	0.955681
Hipp_Right_Dete_PC4	right.caudal.anterior.cingulate	Volumes_cortical	hipp	0.0391	0.1242	0.75291	0.879686
Hipp_Right_Dete_PC5	right.caudal.anterior.cingulate	Volumes_cortical	hipp	0.0518	0.1789	0.7721	0.890332
Hipp_Right_Dete_PC6	right.caudal.anterior.cingulate	Volumes_cortical	hipp	-0.0994	0.1701	0.559	0.757877
Hipp_Right_Dete_PC7	right.caudal.anterior.cingulate	Volumes_cortical	hipp	0.0533	0.1444	0.712	0.855927
Hipp_Right_Dete_PC8	right.caudal.anterior.cingulate	Volumes_cortical	hipp	-0.3709	0.1976	0.0605	0.202041
Hipp_Right_Eigen1_PC1	right.caudal.anterior.cingulate	Volumes_cortical	hipp	0.1812	0.1033	0.079487	0.241235
Hipp_Right_Eigen1_PC2	right.caudal.anterior.cingulate	Volumes_cortical	hipp	-0.173	0.122	0.15602	0.3685
Hipp_Right_Eigen1_PC3	right.caudal.anterior.cingulate	Volumes_cortical	hipp	-0.2113	0.109	0.052683	0.184206
Hipp_Right_Eigen1_PC4	right.caudal.anterior.cingulate	Volumes_cortical	hipp	0.143	0.1112	0.19823	0.425483
Hipp_Right_Eigen1_PC5	right.caudal.anterior.cingulate	Volumes_cortical	hipp	0.1359	0.1715	0.4283	0.659931
Hipp_Right_Eigen1_PC6	right.caudal.anterior.cingulate	Volumes_cortical	hipp	0.0704	0.1345	0.60094	0.786644
Hipp_Right_Eigen1_PC7	right.caudal.anterior.cingulate	Volumes_cortical	hipp	-0.07	0.2252	0.7559	0.881359
Hipp_Right_Eigen1_PC8	right.caudal.anterior.cingulate	Volumes_cortical	hipp	-0.024913	0.1366	0.85525	0.932943
Hipp_Right_Eigen1_PC9	right.caudal.anterior.cingulate	Volumes_cortical	hipp	0.2451	0.2183	0.2615	0.500446
Hipp_Right_Eigen1_PC10	right.caudal.anterior.cingulate	Volumes_cortical	hipp	-0.4198	0.2436	0.0848	0.251419
Hipp_Right_Eigen2_PC1	right.caudal.anterior.cingulate	Volumes_cortical	hipp	-0.22223	0.1026	0.030262	0.125995
Hipp_Right_Eigen2_PC2	right.caudal.anterior.cingulate	Volumes_cortical	hipp	0.2439	0.1077	0.023517	0.105744
Hipp_Right_Eigen2_PC3	right.caudal.anterior.cingulate	Volumes_cortical	hipp	0.1234	0.1315	0.34806	0.587507
Hipp_Right_Eigen2_PC4	right.caudal.anterior.cingulate	Volumes_cortical	hipp	0.0307	0.1523	0.8403	0.925589
Hipp_Right_Eigen2_PC5	right.caudal.anterior.cingulate	Volumes_cortical	hipp	-0.0108	0.1829	0.9529	0.978892
Hipp_Right_Eigen2_PC6	right.caudal.anterior.cingulate	Volumes_cortical	hipp	-0.0179	0.1328	0.89252	0.950848
Hipp_Right_Eigen2_PC7	right.caudal.anterior.cingulate	Volumes_cortical	hipp	-0.056	0.2893	0.8466	0.928751
Hipp_Right_Eigen2_PC8	right.caudal.anterior.cingulate	Volumes_cortical	hipp	-0.2432	0.2022	0.22924	0.463473
Hipp_Right_Eigen2_PC9	right.caudal.anterior.cingulate	Volumes_cortical	hipp	-0.2382	0.1159	0.039787	0.152155
Hipp_Right_Eigen2_PC10	right.caudal.anterior.cingulate	Volumes_cortical	hipp	0.1529	0.1497	0.307	0.548857
Pall_Left_RD_Mean	right.caudal.anterior.cingulate	Volumes_cortical	pall	-0.1883	0.1191	0.11373	0.303152
Pall_Left_mTBM1_Mean	right.caudal.anterior.cingulate	Volumes_cortical	pall	-0.1925	0.1337	0.14995	0.359505
Pall_Left_mTBM3_Mean	right.caudal.anterior.cingulate	Volumes_cortical	pall	-0.166	0.1308	0.20438	0.433519
Pall_Left_Dete_Mean	right.caudal.anterior.cingulate	Volumes_cortical	pall	-0.1791	0.1315	0.1734	0.393485
Pall_Left_Eigen1_Mean	right.caudal.anterior.cingulate	Volumes_cortical	pall	-0.1346	0.1116	0.22772	0.461735
Pall_Left_Eigen2_Mean	right.caudal.anterior.cingulate	Volumes_cortical	pall	-0.153	0.113	0.17577	0.396751
Pall_Right_RD_Mean	right.caudal.anterior.cingulate	Volumes_cortical	pall	-0.2127	0.1212	0.079276	0.240833
Pall_Right_mTBM1_Mean	right.caudal.anterior.cingulate	Volumes_cortical	pall	-0.2698	0.1359	0.047086	0.170533
Pall_Right_mTBM3_Mean	right.caudal.anterior.cingulate	Volumes_cortical	pall	-0.3117	0.132	0.018252	0.0885682
Pall_Right_Dete_Mean	right.caudal.anterior.cingulate	Volumes_cortical	pall	-0.2911	0.1329	0.028476	0.120711
Pall_Right_Eigen1_Mean	right.caudal.anterior.cingulate	Volumes_cortical	pall	-0.2299	0.1116	0.039302	0.150988
Pall_Right_Eigen2_Mean	right.caudal.anterior.cingulate	Volumes_cortical	pall	-0.2656	0.1114	0.017138	0.0846853
Pall_Left_RD_PC2	right.caudal.anterior.cingulate	Volumes_cortical	pall	0.1695	0.1161	0.14451	0.351148
Pall_Left_RD_PC6	right.caudal.anterior.cingulate	Volumes_cortical	pall	0.033782	0.1339	0.80087	0.905387
Pall_Left_Eigen2_PC5	right.caudal.anterior.cingulate	Volumes_cortical	pall	0.093	0.1285	0.46918	0.693585
Puta_Left_RD_Mean	right.caudal.anterior.cingulate	Volumes_cortical	puta	0.2051	0.096	0.032732	0.132925
Puta_Left_mTBM1_Mean	right.caudal.anterior.cingulate	Volumes_cortical	puta	0.28323	0.1045	0.0067018	0.043013
Puta_Left_mTBM2_Mean	right.caudal.anterior.cingulate	Volumes_cortical	puta	0.0684	0.1419	0.62977	0.806306
Puta_Left_mTBM3_Mean	right.caudal.anterior.cingulate	Volumes_cortical	puta	0.2892	0.1027	0.0048692	0.0339811
Puta_Left_Dete_Mean	right.caudal.anterior.cingulate	Volumes_cortical	puta	0.2871	0.1033	0.0054453	0.0369061
Puta_Left_Eigen1_Mean	right.caudal.anterior.cingulate	Volumes_cortical	puta	0.2767	0.0907	0.0022886	0.0191198
Puta_Left_Eigen2_Mean	right.caudal.anterior.cingulate	Volumes_cortical	puta	0.2865	0.0922	0.001875	0.0163409
Puta_Right_RD_Mean	right.caudal.anterior.cingulate	Volumes_cortical	puta	0.1306	0.0869	0.133	0.333556
Puta_Right_mTBM1_Mean	right.caudal.anterior.cingulate	Volumes_cortical	puta	0.162	0.0981	0.098704	0.27734
Puta_Right_mTBM3_Mean	right.caudal.anterior.cingulate	Volumes_cortical	puta	0.1604	0.0995	0.10672	0.291254
Puta_Right_Dete_Mean	right.caudal.anterior.cingulate	Volumes_cortical	puta	0.1622	0.0986	0.099907	0.279366
Puta_Right_Eigen1_Mean	right.caudal.anterior.cingulate	Volumes_cortical	puta	0.175	0.0903	0.052701	0.184215
Puta_Right_Eigen2_Mean	right.caudal.anterior.cingulate	Volumes_cortical	puta	0.1665	0.0896	0.063268	0.208175
Puta_Left_RD_PC1	right.caudal.anterior.cingulate	Volumes_cortical	puta	0.2142	0.1679	0.20213	0.430616
Puta_Left_RD_PC3	right.caudal.anterior.cingulate	Volumes_cortical	puta	0.1028	0.1275	0.4198	0.652653
Puta_Left_RD_PC4	right.caudal.anterior.cingulate	Volumes_cortical	puta	0.1989	0.1089	0.067813	0.217514
Puta_Left_RD_PC5	right.caudal.anterior.cingulate	Volumes_cortical	puta	-0.2372	0.1162	0.041174	0.155704
Puta_Left_RD_PC9	right.caudal.anterior.cingulate	Volumes_cortical	puta	-0.1776	0.1215	0.1438	0.350129
Puta_Left_mTBM3_PC1	right.caudal.anterior.cingulate	Volumes_cortical	puta	-0.1806	0.1804	0.3166	0.558023
Puta_Left_mTBM3_PC7	right.caudal.anterior.cingulate	Volumes_cortical	puta	0.2342	0.1068	0.028264	0.120144
Puta_Left_mTBM3_PC9	right.caudal.anterior.cingulate	Volumes_cortical	puta	0.0006	0.1346	0.99659	0.998196
Puta_Left_Dete_PC1	right.caudal.anterior.cingulate	Volumes_cortical	puta	-0.1786	0.1819	0.3262	0.56686
Puta_Left_Eigen2_PC7	right.caudal.anterior.cingulate	Volumes_other_structures	puta	-0.1946	0.1273	0.12621	0.32283
Puta_Right_RD_PC1	right.caudal.anterior.cingulate	Volumes_other_structures	puta	0.023069	0.1432	0.87203	0.941534
Puta_Right_RD_PC4	right.caudal.anterior.cingulate	Volumes_other_structures	puta	0.126	0.0941	0.18053	0.402951
Puta_Right_RD_PC7	right.caudal.anterior.cingulate	Volumes_subcortical	puta	-0.0365	0.1155	0.75207	0.879191
Puta_Right_mTBM1_PC1	right.caudal.anterior.cingulate	Volumes_subcortical	puta	-0.096	0.1535	0.53184	0.73934
Puta_Right_mTBM3_PC1	right.caudal.anterior.cingulate	Volumes_other_structures	puta	-0.059	0.1494	0.69301	0.844516
Puta_Right_Dete_PC1	right.caudal.anterior.cingulate	Volumes_subcortical	puta	-0.078356	0.1512	0.60439	0.789127
Thal_Left_RD_Mean	right.caudal.anterior.cingulate	Volumes_subcortical	thal	0.0415	0.1091	0.70331	0.850872
Thal_Left_mTBM1_Mean	right.caudal.anterior.cingulate	Volumes_subcortical	thal	0.1188	0.1273	0.35092	0.590056
Thal_Left_mTBM3_Mean	right.caudal.anterior.cingulate	Volumes_subcortical	thal	0.1654	0.1327	0.21279	0.443741
Thal_Left_Dete_Mean	right.caudal.anterior.cingulate	Volumes_subcortical	thal	0.1408	0.1292	0.27573	0.515515
Thal_Left_Eigen1_Mean	right.caudal.anterior.cingulate	Volumes_subcortical	thal	0.14	0.1065	0.18857	0.413374
Thal_Left_Eigen2_Mean	right.caudal.anterior.cingulate	Volumes_other_structures	thal	0.1225	0.1114	0.27154	0.511251
Thal_Right_RD_Mean	right.caudal.anterior.cingulate	Volumes_other_structures	thal	0.0969	0.1109	0.38248	0.619181
Thal_Right_mTBM1_Mean	right.caudal.anterior.cingulate	Volumes_subcortical	thal	0.1633	0.1388	0.23938	0.475052
Thal_Right_mTBM3_Mean	right.caudal.anterior.cingulate	Volumes_subcortical	thal	0.1371	0.1395	0.3259	0.566536
Thal_Right_Dete_Mean	right.caudal.anterior.cingulate	Volumes_subcortical	thal	0.1521	0.1387	0.27262	0.512411
Thal_Right_Eigen1_Mean	right.caudal.anterior.cingulate	Volumes_subcortical	thal	0.1344	0.117	0.25067	0.488523
Thal_Right_Eigen2_Mean	right.caudal.anterior.cingulate	Volumes_subcortical	thal	0.1375	0.1312	0.29466	0.535723
Thal_Left_RD_PC3	right.caudal.anterior.cingulate	Volumes_subcortical	thal	0.022778	0.1185	0.84757	0.929161
Thal_Left_mTBM1_PC6	right.caudal.anterior.cingulate	Volumes_subcortical	thal	0.1948	0.1394	0.16221	0.37739
Thal_Right_RD_PC3	right.caudal.anterior.cingulate	Volumes_subcortical	thal	-0.009	0.1242	0.94207	0.974294
Thal_Right_mTBM2_PC1	right.caudal.anterior.cingulate	Volumes_subcortical	thal	-0.1159	0.1408	0.41042	0.64466
Thal_Right_Eigen1_PC1	right.caudal.anterior.cingulate	Volumes_subcortical	thal	0.0985	0.1358	0.46839	0.693034
Vent_Left_RD_Mean	right.caudal.anterior.cingulate	Volumes_subcortical	vent	0.0835	0.1062	0.43168	0.662765
Vent_Left_mTBM1_Mean	right.caudal.anterior.cingulate	Volumes_other_structures	vent	0.0866	0.0962	0.3679	0.60599
Vent_Left_mTBM2_Mean	right.caudal.anterior.cingulate	Volumes_other_structures	vent	0.0699	0.1118	0.53161	0.739128
Vent_Left_mTBM3_Mean	right.caudal.anterior.cingulate	Volumes_subcortical	vent	0.0971	0.0873	0.26599	0.505486
Vent_Left_Dete_Mean	right.caudal.anterior.cingulate	Volumes_subcortical	vent	0.0971	0.0921	0.29185	0.532877
Vent_Left_Eigen1_Mean	right.caudal.anterior.cingulate	Volumes_subcortical	vent	0.1243	0.0941	0.18641	0.410713
Vent_Left_Eigen2_Mean	right.caudal.anterior.cingulate	Volumes_subcortical	vent	0.10942	0.1006	0.27655	0.516357
Vent_Right_RD_Mean	right.caudal.anterior.cingulate	Volumes_subcortical	vent	-0.0321	0.0939	0.73255	0.86765
Vent_Right_mTBM1_Mean	right.caudal.anterior.cingulate	Volumes_subcortical	vent	0.0067	0.0948	0.94367	0.9749
Vent_Right_mTBM2_Mean	right.caudal.anterior.cingulate	Volumes_subcortical	vent	-0.0545	0.0948	0.56524	0.762152
Vent_Right_mTBM3_Mean	right.caudal.anterior.cingulate	Volumes_subcortical	vent	0.0326	0.0904	0.71834	0.859592
Vent_Right_Dete_Mean	right.caudal.anterior.cingulate	Volumes_subcortical	vent	0.0222	0.0931	0.81139	0.910908
Vent_Right_Eigen1_Mean	right.caudal.anterior.cingulate	Volumes_other_structures	vent	0.0356	0.0918	0.69803	0.847558
Vent_Right_Eigen2_Mean	right.caudal.anterior.cingulate	Volumes_other_structures	vent	0.0158	0.0947	0.86758	0.939259
Vent_Left_RD_PC1	right.caudal.anterior.cingulate	Volumes_other_structures	vent	0.0645	0.1064	0.54432	0.74809
Vent_Left_RD_PC2	right.caudal.anterior.cingulate	Volumes_cortical	vent	-0.0974	0.1048	0.3528	0.591606
Vent_Left_RD_PC3	right.caudal.anterior.cingulate	Volumes_cortical	vent	-0.0485	0.0918	0.5974	0.784181
Vent_Left_RD_PC4	right.caudal.anterior.cingulate	Volumes_cortical	vent	0.1532	0.0923	0.0972	0.274452
Vent_Left_RD_PC5	right.caudal.anterior.cingulate	Volumes_cortical	vent	0.1525	0.1045	0.14456	0.35126
Vent_Left_RD_PC6	right.caudal.anterior.cingulate	Volumes_cortical	vent	0.1436	0.1088	0.18679	0.411143
Vent_Left_RD_PC7	right.caudal.anterior.cingulate	Volumes_cortical	vent	0.256	0.0873	0.0033621	0.025665
Vent_Left_RD_PC8	right.caudal.anterior.cingulate	Volumes_cortical	vent	-0.1017	0.0976	0.29709	0.538008
Vent_Left_RD_PC9	right.caudal.anterior.cingulate	Volumes_cortical	vent	-0.1979	0.0963	0.039885	0.152342
Vent_Left_RD_PC10	right.caudal.anterior.cingulate	Volumes_cortical	vent	0.0138	0.1047	0.89489	0.951815
Vent_Left_mTBM1_PC1	right.caudal.anterior.cingulate	Volumes_cortical	vent	0.1591	0.1059	0.13323	0.333895
Vent_Left_mTBM1_PC3	right.caudal.anterior.cingulate	Volumes_cortical	vent	0.0011	0.1059	0.99164	0.996433
Vent_Left_mTBM1_PC4	right.caudal.anterior.cingulate	Volumes_cortical	vent	0.0356	0.1	0.72186	0.861537
Vent_Left_mTBM1_PC6	right.caudal.anterior.cingulate	Volumes_cortical	vent	0.0429	0.0858	0.6172	0.797582
Vent_Left_mTBM1_PC7	right.caudal.anterior.cingulate	Volumes_cortical	vent	-0.0799	0.1062	0.45173	0.67964
Vent_Left_mTBM1_PC8	right.caudal.anterior.cingulate	Volumes_cortical	vent	-0.0007	0.1118	0.99473	0.997248
Vent_Left_mTBM1_PC9	right.caudal.anterior.cingulate	Volumes_cortical	vent	-0.0546	0.1239	0.65931	0.824114
Vent_Left_mTBM1_PC10	right.caudal.anterior.cingulate	Volumes_cortical	vent	-0.0677	0.1168	0.56204	0.760004
Vent_Left_mTBM2_PC1	right.caudal.anterior.cingulate	Volumes_cortical	vent	0.0618	0.1121	0.58179	0.773336
Vent_Left_mTBM2_PC2	right.caudal.anterior.cingulate	Volumes_cortical	vent	0.0527	0.0998	0.59794	0.784586
Vent_Left_mTBM2_PC4	right.caudal.anterior.cingulate	Volumes_cortical	vent	-0.0752	0.0957	0.43203	0.663024
Vent_Left_mTBM2_PC7	right.caudal.anterior.cingulate	Volumes_cortical	vent	-0.0526	0.1269	0.6784	0.835646
Vent_Left_mTBM3_PC2	right.caudal.anterior.cingulate	Volumes_cortical	vent	0.0247	0.1051	0.81443	0.912438
Vent_Left_mTBM3_PC3	right.caudal.anterior.cingulate	Volumes_cortical	vent	0.0279	0.11	0.79958	0.904755
Vent_Left_mTBM3_PC4	right.caudal.anterior.cingulate	Volumes_cortical	vent	0.0353	0.1053	0.73764	0.870637
Vent_Left_mTBM3_PC5	right.caudal.anterior.cingulate	Volumes_cortical	vent	-0.0436	0.1398	0.75503	0.880902
Vent_Left_mTBM3_PC6	right.caudal.anterior.cingulate	Volumes_cortical	vent	-0.0327	0.0867	0.70611	0.85235
Vent_Left_mTBM3_PC7	right.caudal.anterior.cingulate	Volumes_cortical	vent	0.0864	0.0997	0.38608	0.622485
Vent_Left_mTBM3_PC8	right.caudal.anterior.cingulate	Volumes_cortical	vent	-0.0048	0.1119	0.966	0.984382
Vent_Left_mTBM3_PC9	right.caudal.anterior.cingulate	Volumes_cortical	vent	0.0563	0.1352	0.67708	0.834867
Vent_Left_mTBM3_PC10	right.caudal.anterior.cingulate	Volumes_cortical	vent	0.0463	0.1403	0.74149	0.873137
Vent_Left_Dete_PC2	right.caudal.anterior.cingulate	Volumes_cortical	vent	0.0176	0.1078	0.87017	0.940562
Vent_Left_Dete_PC3	right.caudal.anterior.cingulate	Volumes_cortical	vent	0.071	0.1352	0.5996	0.785832
Vent_Left_Dete_PC4	right.caudal.anterior.cingulate	Volumes_cortical	vent	-0.0238	0.1117	0.83105	0.92081
Vent_Left_Dete_PC5	right.caudal.anterior.cingulate	Volumes_cortical	vent	0.0202	0.1118	0.8566	0.933773
Vent_Left_Dete_PC6	right.caudal.anterior.cingulate	Volumes_cortical	vent	0.0356	0.0832	0.66832	0.829876
Vent_Left_Dete_PC7	right.caudal.anterior.cingulate	Volumes_cortical	vent	0.0821	0.1039	0.4294	0.660866
Vent_Left_Dete_PC8	right.caudal.anterior.cingulate	Volumes_cortical	vent	-0.0311	0.113	0.78292	0.896069
Vent_Left_Dete_PC9	right.caudal.anterior.cingulate	Volumes_cortical	vent	-0.0473	0.1263	0.70771	0.853317
Vent_Left_Eigen1_PC2	right.caudal.anterior.cingulate	Volumes_cortical	vent	-0.0385	0.1063	0.71752	0.85913
Vent_Left_Eigen1_PC3	right.caudal.anterior.cingulate	Volumes_cortical	vent	0.0492	0.1055	0.64078	0.813037
Vent_Left_Eigen1_PC5	right.caudal.anterior.cingulate	Volumes_cortical	vent	0.022	0.091	0.80915	0.90979
Vent_Left_Eigen1_PC6	right.caudal.anterior.cingulate	Volumes_cortical	vent	0.0072	0.1161	0.9504	0.977687
Vent_Left_Eigen1_PC8	right.caudal.anterior.cingulate	Volumes_cortical	vent	0.0661	0.1299	0.6107	0.793172
Vent_Left_Eigen1_PC9	right.caudal.anterior.cingulate	Volumes_cortical	vent	0.0141	0.1352	0.9172	0.962396
Vent_Left_Eigen1_PC10	right.caudal.anterior.cingulate	Volumes_cortical	vent	0.0318	0.1302	0.8072	0.908758
Vent_Left_Eigen2_PC1	right.caudal.anterior.cingulate	Volumes_cortical	vent	-0.1173	0.1015	0.24792	0.485143
Vent_Left_Eigen2_PC3	right.caudal.anterior.cingulate	Volumes_cortical	vent	0.0234	0.1004	0.81564	0.913169
Vent_Left_Eigen2_PC4	right.caudal.anterior.cingulate	Volumes_cortical	vent	-0.0289	0.0912	0.75101	0.878739
Vent_Left_Eigen2_PC6	right.caudal.anterior.cingulate	Volumes_cortical	vent	-0.0853	0.1095	0.43622	0.66642
Vent_Left_Eigen2_PC7	right.caudal.anterior.cingulate	Volumes_cortical	vent	0.1163	0.1078	0.2806	0.520738
Vent_Left_Eigen2_PC8	right.caudal.anterior.cingulate	Volumes_cortical	vent	-0.1199	0.0918	0.19146	0.416941
Vent_Left_Eigen2_PC9	right.caudal.anterior.cingulate	Volumes_cortical	vent	0.1186	0.0908	0.19139	0.416838
Vent_Left_Eigen2_PC10	right.caudal.anterior.cingulate	Volumes_cortical	vent	0.0896	0.0928	0.33421	0.574634
Vent_Right_RD_PC1	right.caudal.anterior.cingulate	Volumes_cortical	vent	-0.018	0.0946	0.84879	0.929802
Vent_Right_RD_PC2	right.caudal.anterior.cingulate	Volumes_cortical	vent	0.2678	0.0914	0.0033968	0.025878
Vent_Right_RD_PC3	right.caudal.anterior.cingulate	Volumes_cortical	vent	-0.0062	0.1071	0.95393	0.979326
Vent_Right_RD_PC4	right.caudal.anterior.cingulate	Volumes_cortical	vent	0.1044	0.1099	0.34247	0.582379
Vent_Right_RD_PC5	right.caudal.anterior.cingulate	Volumes_cortical	vent	-3.6765e-05	0.0953	0.99969	0.999878
Vent_Right_RD_PC6	right.caudal.anterior.cingulate	Volumes_cortical	vent	0.0443	0.0985	0.6529	0.8202
Vent_Right_RD_PC7	right.caudal.anterior.cingulate	Volumes_cortical	vent	0.0754	0.0901	0.40241	0.637026
Vent_Right_RD_PC8	right.caudal.anterior.cingulate	Volumes_cortical	vent	0.0605	0.1092	0.57962	0.771917
Vent_Right_RD_PC9	right.caudal.anterior.cingulate	Volumes_cortical	vent	-0.2764	0.089	0.00189	0.0164445
Vent_Right_RD_PC10	right.caudal.anterior.cingulate	Volumes_other_structures	vent	-0.0057	0.1102	0.95889	0.981429
Vent_Right_mTBM1_PC2	right.caudal.anterior.cingulate	Volumes_other_structures	vent	-0.0041	0.0962	0.96563	0.984205
Vent_Right_mTBM1_PC3	right.caudal.anterior.cingulate	Volumes_other_structures	vent	0.1148	0.113	0.30965	0.5513
Vent_Right_mTBM1_PC4	right.caudal.anterior.cingulate	Volumes_subcortical	vent	0.1068	0.0866	0.2177	0.44954
Vent_Right_mTBM1_PC6	right.caudal.anterior.cingulate	Volumes_subcortical	vent	0.064	0.1071	0.55001	0.751901
Vent_Right_mTBM1_PC7	right.caudal.anterior.cingulate	Volumes_other_structures	vent	0.0115	0.1087	0.91562	0.961639
Vent_Right_mTBM1_PC8	right.caudal.anterior.cingulate	Volumes_subcortical	vent	0.1035	0.1374	0.4512	0.679176
Vent_Right_mTBM1_PC9	right.caudal.anterior.cingulate	Volumes_subcortical	vent	0.1444	0.1238	0.24358	0.47989
Vent_Right_mTBM1_PC10	right.caudal.anterior.cingulate	Volumes_subcortical	vent	-0.0766	0.1159	0.50874	0.723036
Vent_Right_mTBM2_PC1	right.caudal.anterior.cingulate	Volumes_subcortical	vent	-0.0434	0.0961	0.65157	0.819433
Vent_Right_mTBM2_PC3	right.caudal.anterior.cingulate	Volumes_subcortical	vent	0.1582	0.0952	0.096624	0.273484
Vent_Right_mTBM2_PC4	right.caudal.anterior.cingulate	Volumes_subcortical	vent	-0.0872	0.0989	0.37818	0.615185
Vent_Right_mTBM2_PC10	right.caudal.anterior.cingulate	Volumes_other_structures	vent	-0.0548	0.1114	0.62301	0.801581
Vent_Right_mTBM3_PC2	right.caudal.anterior.cingulate	Volumes_other_structures	vent	0.0045	0.0955	0.96256	0.983194
Vent_Right_mTBM3_PC3	right.caudal.anterior.cingulate	Volumes_subcortical	vent	0.0827	0.1109	0.45544	0.68265
Vent_Right_mTBM3_PC4	right.caudal.anterior.cingulate	Volumes_subcortical	vent	-0.1588	0.1007	0.11467	0.304704
Vent_Right_mTBM3_PC6	right.caudal.anterior.cingulate	Volumes_subcortical	vent	0.0241	0.0923	0.79408	0.901796
Vent_Right_mTBM3_PC7	right.caudal.anterior.cingulate	Volumes_subcortical	vent	-0.1815	0.1251	0.14683	0.354763
Vent_Right_mTBM3_PC8	right.caudal.anterior.cingulate	Volumes_subcortical	vent	-0.162	0.1679	0.3347	0.575092
Vent_Right_mTBM3_PC9	right.caudal.anterior.cingulate	Volumes_subcortical	vent	0.0588	0.1203	0.62506	0.802882
Vent_Right_mTBM3_PC10	right.caudal.anterior.cingulate	Volumes_subcortical	vent	0.0742	0.1154	0.52002	0.730644
Vent_Right_Dete_PC2	right.caudal.anterior.cingulate	Volumes_subcortical	vent	0.0066	0.0954	0.94495	0.975637
Vent_Right_Dete_PC3	right.caudal.anterior.cingulate	Volumes_subcortical	vent	-0.0671	0.1144	0.55773	0.756998
Vent_Right_Dete_PC5	right.caudal.anterior.cingulate	Volumes_subcortical	vent	0.1114	0.0825	0.177	0.39844
Vent_Right_Dete_PC6	right.caudal.anterior.cingulate	Volumes_subcortical	vent	-0.0458	0.0989	0.643	0.814502
Vent_Right_Dete_PC7	right.caudal.anterior.cingulate	Volumes_other_structures	vent	-0.1411	0.1166	0.22642	0.46014
Vent_Right_Dete_PC9	right.caudal.anterior.cingulate	Volumes_other_structures	vent	-0.089	0.1218	0.46478	0.690042
Vent_Right_Dete_PC10	right.caudal.anterior.cingulate	Volumes_subcortical	vent	0.0186	0.1159	0.87247	0.941752
Vent_Right_Eigen1_PC2	right.caudal.anterior.cingulate	Volumes_subcortical	vent	0.039	0.1069	0.71502	0.857714
Vent_Right_Eigen1_PC4	right.caudal.anterior.cingulate	Volumes_subcortical	vent	0.1087	0.0883	0.21867	0.450916
Vent_Right_Eigen1_PC5	right.caudal.anterior.cingulate	Volumes_subcortical	vent	0.1418	0.1124	0.20688	0.436619
Vent_Right_Eigen1_PC7	right.caudal.anterior.cingulate	Volumes_subcortical	vent	0.181	0.1044	0.083104	0.248111
Vent_Right_Eigen1_PC9	right.caudal.anterior.cingulate	Volumes_subcortical	vent	-0.0851	0.1076	0.429	0.660539
Vent_Right_Eigen2_PC2	right.caudal.anterior.cingulate	Volumes_subcortical	vent	-0.013	0.0974	0.89376	0.951475
Vent_Right_Eigen2_PC3	right.caudal.anterior.cingulate	Volumes_subcortical	vent	0.0765	0.0932	0.41165	0.645589
Vent_Right_Eigen2_PC4	right.caudal.anterior.cingulate	Volumes_subcortical	vent	-0.0787	0.1141	0.49042	0.709992
Vent_Right_Eigen2_PC5	right.caudal.anterior.cingulate	Volumes_other_structures	vent	-0.2178	0.1316	0.0978	0.275606
Vent_Right_Eigen2_PC6	right.caudal.anterior.cingulate	Volumes_other_structures	vent	-0.128	0.0967	0.18581	0.409942
Vent_Right_Eigen2_PC7	right.caudal.anterior.cingulate	Volumes_other_structures	vent	-0.0768	0.1013	0.44841	0.676777
Vent_Right_Eigen2_PC9	right.caudal.anterior.cingulate	Volumes_cortical	vent	0.0427	0.1139	0.70765	0.853266
Accu_Left_RD_Mean	right.caudal.middle.frontal	Volumes_cortical	accu	0.1069	0.0862	0.2146	0.445948
Accu_Left_mTBM1_Mean	right.caudal.middle.frontal	Volumes_cortical	accu	0.1596	0.1003	0.11173	0.299882
Accu_Left_mTBM3_Mean	right.caudal.middle.frontal	Volumes_cortical	accu	0.1602	0.0985	0.10393	0.286386
Accu_Left_Dete_Mean	right.caudal.middle.frontal	Volumes_cortical	accu	0.1586	0.0984	0.10716	0.292094
Accu_Left_Eigen1_Mean	right.caudal.middle.frontal	Volumes_cortical	accu	0.1348	0.0854	0.11444	0.304277
Accu_Left_Eigen2_Mean	right.caudal.middle.frontal	Volumes_cortical	accu	0.123	0.0848	0.14683	0.354763
Accu_Right_RD_Mean	right.caudal.middle.frontal	Volumes_cortical	accu	0.0187	0.0721	0.79523	0.902336
Accu_Right_mTBM1_Mean	right.caudal.middle.frontal	Volumes_cortical	accu	0.0408	0.0775	0.59832	0.784836
Accu_Right_mTBM3_Mean	right.caudal.middle.frontal	Volumes_cortical	accu	0.0494	0.0759	0.5153	0.727518
Accu_Right_Dete_Mean	right.caudal.middle.frontal	Volumes_cortical	accu	0.0448	0.076	0.55566	0.755656
Accu_Right_Eigen1_Mean	right.caudal.middle.frontal	Volumes_cortical	accu	0.0446	0.071	0.53021	0.738002
Accu_Right_Eigen2_Mean	right.caudal.middle.frontal	Volumes_cortical	accu	0.0426	0.0701	0.54291	0.747167
Accu_Left_RD_PC1	right.caudal.middle.frontal	Volumes_cortical	accu	0.1373	0.1045	0.18896	0.413849
Accu_Left_RD_PC2	right.caudal.middle.frontal	Volumes_cortical	accu	-0.0043	0.0939	0.96347	0.983543
Accu_Left_RD_PC4	right.caudal.middle.frontal	Volumes_cortical	accu	-0.0083	0.0962	0.9312	0.969006
Accu_Left_Eigen1_PC2	right.caudal.middle.frontal	Volumes_cortical	accu	-0.1517	0.1086	0.16232	0.377581
Accu_Left_Eigen2_PC2	right.caudal.middle.frontal	Volumes_cortical	accu	0.1114	0.0847	0.18838	0.413087
Accu_Right_RD_PC1	right.caudal.middle.frontal	Volumes_cortical	accu	0.0334	0.0721	0.64292	0.814454
Accu_Right_RD_PC4	right.caudal.middle.frontal	Volumes_cortical	accu	0.0532	0.0766	0.48735	0.707588
Accu_Right_RD_PC8	right.caudal.middle.frontal	Volumes_cortical	accu	0.1005	0.0714	0.15942	0.373495
Accu_Right_mTBM1_PC1	right.caudal.middle.frontal	Volumes_cortical	accu	-0.0378	0.0834	0.65098	0.819199
Accu_Right_mTBM3_PC1	right.caudal.middle.frontal	Volumes_cortical	accu	0.0423	0.0799	0.59637	0.783517
Accu_Right_Dete_PC1	right.caudal.middle.frontal	Volumes_cortical	accu	0.0436	0.0799	0.58548	0.775738
Accu_Right_Eigen1_PC3	right.caudal.middle.frontal	Volumes_cortical	accu	0.022	0.0752	0.76983	0.889268
Accu_Right_Eigen2_PC3	right.caudal.middle.frontal	Volumes_cortical	accu	0.0013	0.083	0.98773	0.994731
Amyg_Left_RD_Mean	right.caudal.middle.frontal	Volumes_cortical	amyg	-0.0205	0.1036	0.8435	0.927041
Amyg_Left_Eigen1_Mean	right.caudal.middle.frontal	Volumes_cortical	amyg	0.1568	0.1111	0.15823	0.371715
Amyg_Left_Eigen2_Mean	right.caudal.middle.frontal	Volumes_cortical	amyg	0.142	0.1117	0.20371	0.432528
Amyg_Right_RD_Mean	right.caudal.middle.frontal	Volumes_cortical	amyg	0.1242	0.0969	0.19989	0.427581
Amyg_Right_Eigen1_Mean	right.caudal.middle.frontal	Volumes_cortical	amyg	0.2153	0.1125	0.0557	0.191197
Amyg_Right_Eigen2_Mean	right.caudal.middle.frontal	Volumes_cortical	amyg	0.2395	0.1138	0.0353	0.140098
Amyg_Left_RD_PC3	right.caudal.middle.frontal	Volumes_cortical	amyg	0.0663	0.0963	0.49123	0.710591
Amyg_Left_Eigen2_PC7	right.caudal.middle.frontal	Volumes_cortical	amyg	0.0359	0.1028	0.7268	0.864264
Amyg_Right_RD_PC3	right.caudal.middle.frontal	Volumes_cortical	amyg	0.0644	0.0834	0.44004	0.66948
Amyg_Right_Dete_PC4	right.caudal.middle.frontal	Volumes_cortical	amyg	0.1759	0.1342	0.1898	0.414865
Caud_Left_RD_Mean	right.caudal.middle.frontal	Volumes_cortical	caud	0.2147	0.0616	0.00048743	0.00567808
Caud_Left_mTBM1_Mean	right.caudal.middle.frontal	Volumes_cortical	caud	0.1842	0.0932	0.048051	0.172941
Caud_Left_mTBM2_Mean	right.caudal.middle.frontal	Volumes_cortical	caud	0.2258	0.0759	0.0029262	0.0231082
Caud_Left_mTBM3_Mean	right.caudal.middle.frontal	Volumes_cortical	caud	0.1322	0.102	0.19488	0.421189
Caud_Left_Dete_Mean	right.caudal.middle.frontal	Volumes_cortical	caud	0.1615	0.0974	0.097167	0.274416
Caud_Left_Eigen1_Mean	right.caudal.middle.frontal	Volumes_cortical	caud	0.1842	0.0746	0.013572	0.0717599
Caud_Left_Eigen2_Mean	right.caudal.middle.frontal	Volumes_cortical	caud	0.1903	0.0704	0.0068764	0.0438245
Caud_Right_RD_Mean	right.caudal.middle.frontal	Volumes_cortical	caud	0.171	0.0728	0.018899	0.0908362
Caud_Right_mTBM2_Mean	right.caudal.middle.frontal	Volumes_cortical	caud	0.0052	0.0908	0.95465	0.979631
Caud_Right_Eigen1_Mean	right.caudal.middle.frontal	Volumes_cortical	caud	0.2583	0.0774	0.0008411	0.00870079
Caud_Right_Eigen2_Mean	right.caudal.middle.frontal	Volumes_cortical	caud	0.3163	0.0742	2.0321e-05	0.000397148
Caud_Left_RD_PC1	right.caudal.middle.frontal	Volumes_cortical	caud	-0.193	0.1217	0.11279	0.301638
Caud_Left_RD_PC3	right.caudal.middle.frontal	Volumes_cortical	caud	0.1874	0.0962	0.051332	0.181095
Caud_Left_RD_PC4	right.caudal.middle.frontal	Volumes_cortical	caud	-0.2111	0.0664	0.0014833	0.0135992
Caud_Left_RD_PC5	right.caudal.middle.frontal	Volumes_cortical	caud	-0.0244	0.0741	0.7417	0.873211
Caud_Left_mTBM1_PC2	right.caudal.middle.frontal	Volumes_cortical	caud	0.0922	0.147	0.53043	0.738135
Caud_Left_mTBM2_PC2	right.caudal.middle.frontal	Volumes_cortical	caud	0.261	0.1082	0.015874	0.0803044
Caud_Left_mTBM3_PC2	right.caudal.middle.frontal	Volumes_cortical	caud	-0.0932	0.1462	0.52393	0.733536
Caud_Left_mTBM3_PC7	right.caudal.middle.frontal	Volumes_cortical	caud	0.17638	0.0942	0.061255	0.203653
Caud_Left_Dete_PC2	right.caudal.middle.frontal	Volumes_cortical	caud	0.0884	0.1449	0.54193	0.746521
Caud_Left_Dete_PC7	right.caudal.middle.frontal	Volumes_cortical	caud	0.22996	0.1047	0.028084	0.119657
Caud_Right_RD_PC4	right.caudal.middle.frontal	Volumes_cortical	caud	0.1387	0.067	0.038331	0.148385
Caud_Right_RD_PC6	right.caudal.middle.frontal	Volumes_cortical	caud	-0.1064	0.0932	0.25357	0.491803
Caud_Right_RD_PC8	right.caudal.middle.frontal	Volumes_cortical	caud	-0.0742	0.089	0.40444	0.638824
Hipp_Left_RD_Mean	right.caudal.middle.frontal	Volumes_cortical	hipp	0.0309	0.0684	0.65144	0.819416
Hipp_Left_mTBM1_Mean	right.caudal.middle.frontal	Volumes_cortical	hipp	0.1064	0.0676	0.11554	0.306097
Hipp_Left_mTBM2_Mean	right.caudal.middle.frontal	Volumes_other_structures	hipp	-0.0862	0.0787	0.27366	0.513564
Hipp_Left_mTBM3_Mean	right.caudal.middle.frontal	Volumes_other_structures	hipp	0.1649	0.0717	0.021369	0.0988973
Hipp_Left_Dete_Mean	right.caudal.middle.frontal	Volumes_other_structures	hipp	0.1397	0.0687	0.041925	0.157687
Hipp_Left_Eigen1_Mean	right.caudal.middle.frontal	Volumes_subcortical	hipp	0.1989	0.0653	0.0023257	0.0193583
Hipp_Left_Eigen2_Mean	right.caudal.middle.frontal	Volumes_subcortical	hipp	0.1513	0.0624	0.01543	0.0787075
Hipp_Right_RD_Mean	right.caudal.middle.frontal	Volumes_other_structures	hipp	0.2028	0.069	0.0032939	0.0252512
Hipp_Right_mTBM1_Mean	right.caudal.middle.frontal	Volumes_subcortical	hipp	0.2782	0.072	0.00011125	0.00169716
Hipp_Right_mTBM2_Mean	right.caudal.middle.frontal	Volumes_subcortical	hipp	0.0968	0.066	0.14236	0.348139
Hipp_Right_mTBM3_Mean	right.caudal.middle.frontal	Volumes_subcortical	hipp	0.2218	0.0677	0.0010513	0.0103837
Hipp_Right_Dete_Mean	right.caudal.middle.frontal	Volumes_subcortical	hipp	0.26	0.0704	0.00022144	0.00299889
Hipp_Right_Eigen1_Mean	right.caudal.middle.frontal	Volumes_subcortical	hipp	0.2702	0.0671	5.6314e-05	0.000955378
Hipp_Right_Eigen2_Mean	right.caudal.middle.frontal	Volumes_subcortical	hipp	0.2735	0.0675	5.0986e-05	0.000876316
Hipp_Left_RD_PC1	right.caudal.middle.frontal	Volumes_other_structures	hipp	-0.0059	0.0709	0.93338	0.969983
Hipp_Left_RD_PC2	right.caudal.middle.frontal	Volumes_other_structures	hipp	0.0101	0.1107	0.9273	0.966963
Hipp_Left_RD_PC3	right.caudal.middle.frontal	Volumes_subcortical	hipp	0.2497	0.0775	0.0012774	0.0121061
Hipp_Left_RD_PC4	right.caudal.middle.frontal	Volumes_subcortical	hipp	0.1146	0.0741	0.12205	0.316629
Hipp_Left_RD_PC5	right.caudal.middle.frontal	Volumes_subcortical	hipp	-0.0759	0.0716	0.28922	0.529927
Hipp_Left_RD_PC6	right.caudal.middle.frontal	Volumes_subcortical	hipp	-0.015333	0.0833	0.8539	0.93239
Hipp_Left_RD_PC7	right.caudal.middle.frontal	Volumes_subcortical	hipp	-0.1186	0.0792	0.134	0.3351
Hipp_Left_RD_PC8	right.caudal.middle.frontal	Volumes_subcortical	hipp	0.0107	0.0798	0.89347	0.951369
Hipp_Left_RD_PC9	right.caudal.middle.frontal	Volumes_subcortical	hipp	0.0669	0.0882	0.44859	0.676902
Hipp_Left_RD_PC10	right.caudal.middle.frontal	Volumes_subcortical	hipp	0.0628	0.0973	0.5187	0.729815
Hipp_Left_mTBM1_PC1	right.caudal.middle.frontal	Volumes_subcortical	hipp	0.1147	0.086	0.18208	0.404908
Hipp_Left_mTBM1_PC2	right.caudal.middle.frontal	Volumes_subcortical	hipp	0.1512	0.1494	0.3112	0.552717
Hipp_Left_mTBM1_PC3	right.caudal.middle.frontal	Volumes_subcortical	hipp	-0.16	0.0869	0.065383	0.212589
Hipp_Left_mTBM1_PC4	right.caudal.middle.frontal	Volumes_other_structures	hipp	-0.016	0.0954	0.86723	0.939093
Hipp_Left_mTBM1_PC5	right.caudal.middle.frontal	Volumes_other_structures	hipp	-0.1548	0.0971	0.11079	0.298236
Hipp_Left_mTBM1_PC6	right.caudal.middle.frontal	Volumes_subcortical	hipp	-0.1032	0.1012	0.30769	0.549437
Hipp_Left_mTBM1_PC8	right.caudal.middle.frontal	Volumes_subcortical	hipp	-0.189	0.0872	0.030221	0.125907
Hipp_Left_mTBM2_PC1	right.caudal.middle.frontal	Volumes_subcortical	hipp	-0.1033	0.0839	0.21802	0.450006
Hipp_Left_mTBM2_PC2	right.caudal.middle.frontal	Volumes_subcortical	hipp	0.0446	0.1755	0.7994	0.904627
Hipp_Left_mTBM2_PC3	right.caudal.middle.frontal	Volumes_subcortical	hipp	0.0596	0.3114	0.8482	0.929519
Hipp_Left_mTBM2_PC4	right.caudal.middle.frontal	Volumes_subcortical	hipp	-0.2482	0.0925	0.0073041	0.0457558
Hipp_Left_mTBM2_PC5	right.caudal.middle.frontal	Volumes_subcortical	hipp	0.0736	0.1419	0.6038	0.788661
Hipp_Left_mTBM3_PC1	right.caudal.middle.frontal	Volumes_subcortical	hipp	0.1273	0.0889	0.15221	0.362755
Hipp_Left_mTBM3_PC2	right.caudal.middle.frontal	Volumes_subcortical	hipp	0.1351	0.1367	0.32291	0.563989
Hipp_Left_mTBM3_PC3	right.caudal.middle.frontal	Volumes_other_structures	hipp	-0.0921	0.0857	0.2824	0.522558
Hipp_Left_mTBM3_PC4	right.caudal.middle.frontal	Volumes_other_structures	hipp	0.0655	0.0844	0.43786	0.667892
Hipp_Left_mTBM3_PC5	right.caudal.middle.frontal	Volumes_other_structures	hipp	0.2313	0.1245	0.063276	0.208179
Hipp_Left_mTBM3_PC6	right.caudal.middle.frontal	Volumes_cortical	hipp	-0.0703	0.0961	0.4647	0.689959
Hipp_Left_mTBM3_PC7	right.caudal.middle.frontal	Volumes_cortical	hipp	0.2659	0.106	0.012079	0.065902
Hipp_Left_Dete_PC1	right.caudal.middle.frontal	Volumes_cortical	hipp	0.1208	0.0875	0.16727	0.384793
Hipp_Left_Dete_PC2	right.caudal.middle.frontal	Volumes_cortical	hipp	0.1461	0.1436	0.3087	0.550468
Hipp_Left_Dete_PC3	right.caudal.middle.frontal	Volumes_cortical	hipp	0.1274	0.0866	0.14122	0.346242
Hipp_Left_Dete_PC4	right.caudal.middle.frontal	Volumes_cortical	hipp	-0.0417	0.0878	0.63508	0.809467
Hipp_Left_Dete_PC5	right.caudal.middle.frontal	Volumes_cortical	hipp	0.1956	0.108	0.070016	0.222149
Hipp_Left_Dete_PC6	right.caudal.middle.frontal	Volumes_cortical	hipp	0.0485	0.0972	0.61741	0.797724
Hipp_Left_Dete_PC7	right.caudal.middle.frontal	Volumes_cortical	hipp	-0.2746	0.1014	0.0068	0.0434788
Hipp_Left_Dete_PC8	right.caudal.middle.frontal	Volumes_cortical	hipp	-0.0041	0.1129	0.97106	0.986724
Hipp_Left_Eigen1_PC1	right.caudal.middle.frontal	Volumes_cortical	hipp	0.0994	0.0855	0.24486	0.481443
Hipp_Left_Eigen1_PC2	right.caudal.middle.frontal	Volumes_cortical	hipp	0.2819	0.133	0.034084	0.136785
Hipp_Left_Eigen1_PC3	right.caudal.middle.frontal	Volumes_cortical	hipp	-0.2888	0.1032	0.0051248	0.0352695
Hipp_Left_Eigen1_PC4	right.caudal.middle.frontal	Volumes_cortical	hipp	-0.0362	0.1056	0.7319	0.867367
Hipp_Left_Eigen1_PC5	right.caudal.middle.frontal	Volumes_cortical	hipp	0.1199	0.1307	0.3587	0.597034
Hipp_Left_Eigen1_PC6	right.caudal.middle.frontal	Volumes_cortical	hipp	0.0728	0.108	0.50045	0.717205
Hipp_Left_Eigen1_PC8	right.caudal.middle.frontal	Volumes_cortical	hipp	0.0567	0.0827	0.49274	0.711811
Hipp_Left_Eigen1_PC9	right.caudal.middle.frontal	Volumes_cortical	hipp	0.1385	0.0941	0.14095	0.345883
Hipp_Left_Eigen1_PC10	right.caudal.middle.frontal	Volumes_cortical	hipp	-0.0926	0.1206	0.44258	0.671644
Hipp_Left_Eigen2_PC1	right.caudal.middle.frontal	Volumes_cortical	hipp	0.0812	0.0826	0.32517	0.565878
Hipp_Left_Eigen2_PC2	right.caudal.middle.frontal	Volumes_cortical	hipp	0.2392	0.0747	0.0013735	0.0127862
Hipp_Left_Eigen2_PC3	right.caudal.middle.frontal	Volumes_cortical	hipp	-0.1388	0.2046	0.4976	0.715191
Hipp_Left_Eigen2_PC4	right.caudal.middle.frontal	Volumes_cortical	hipp	0.2335	0.1008	0.020562	0.0962496
Hipp_Left_Eigen2_PC5	right.caudal.middle.frontal	Volumes_cortical	hipp	-0.014	0.1114	0.8999	0.954037
Hipp_Left_Eigen2_PC6	right.caudal.middle.frontal	Volumes_cortical	hipp	-0.0899	0.0983	0.36041	0.598643
Hipp_Left_Eigen2_PC7	right.caudal.middle.frontal	Volumes_cortical	hipp	0.008	0.1099	0.9422	0.974323
Hipp_Left_Eigen2_PC8	right.caudal.middle.frontal	Volumes_cortical	hipp	-0.0024	0.0951	0.97946	0.990642
Hipp_Left_Eigen2_PC10	right.caudal.middle.frontal	Volumes_cortical	hipp	-0.0834	0.0824	0.31177	0.553223
Hipp_Right_RD_PC1	right.caudal.middle.frontal	Volumes_cortical	hipp	-0.1663	0.0697	0.016983	0.0841677
Hipp_Right_RD_PC2	right.caudal.middle.frontal	Volumes_cortical	hipp	0.0974	0.0878	0.26679	0.506348
Hipp_Right_RD_PC3	right.caudal.middle.frontal	Volumes_cortical	hipp	0.1799	0.0962	0.061478	0.204137
Hipp_Right_RD_PC4	right.caudal.middle.frontal	Volumes_cortical	hipp	0.0176	0.0759	0.81716	0.913916
Hipp_Right_RD_PC5	right.caudal.middle.frontal	Volumes_cortical	hipp	0.0434	0.0792	0.58372	0.774656
Hipp_Right_RD_PC6	right.caudal.middle.frontal	Volumes_cortical	hipp	0.1868	0.0831	0.024569	0.109081
Hipp_Right_RD_PC7	right.caudal.middle.frontal	Volumes_cortical	hipp	-0.15777	0.0755	0.036715	0.144095
Hipp_Right_RD_PC8	right.caudal.middle.frontal	Volumes_cortical	hipp	-0.067	0.0812	0.4098	0.64408
Hipp_Right_RD_PC9	right.caudal.middle.frontal	Volumes_cortical	hipp	-0.0088	0.1024	0.9314	0.969006
Hipp_Right_RD_PC10	right.caudal.middle.frontal	Volumes_cortical	hipp	-0.0675	0.0986	0.49375	0.712469
Hipp_Right_mTBM1_PC1	right.caudal.middle.frontal	Volumes_cortical	hipp	0.1856	0.0751	0.013446	0.0712443
Hipp_Right_mTBM1_PC2	right.caudal.middle.frontal	Volumes_cortical	hipp	-0.0623	0.0738	0.39877	0.633903
Hipp_Right_mTBM1_PC3	right.caudal.middle.frontal	Volumes_cortical	hipp	-0.0594	0.1294	0.64599	0.816539
Hipp_Right_mTBM1_PC4	right.caudal.middle.frontal	Volumes_cortical	hipp	0.0304	0.0846	0.71931	0.860254
Hipp_Right_mTBM1_PC5	right.caudal.middle.frontal	Volumes_cortical	hipp	-0.0533	0.1309	0.6835	0.838711
Hipp_Right_mTBM1_PC6	right.caudal.middle.frontal	Volumes_cortical	hipp	0.0601	0.132	0.6489	0.818192
Hipp_Right_mTBM1_PC7	right.caudal.middle.frontal	Volumes_cortical	hipp	0.2641	0.1023	0.0099	0.0571375
Hipp_Right_mTBM1_PC8	right.caudal.middle.frontal	Volumes_cortical	hipp	0.0776	0.1625	0.6331	0.808349
Hipp_Right_mTBM2_PC1	right.caudal.middle.frontal	Volumes_cortical	hipp	-0.070218	0.076	0.35527	0.59386
Hipp_Right_mTBM2_PC5	right.caudal.middle.frontal	Volumes_cortical	hipp	-0.0165	0.1837	0.9284	0.967515
Hipp_Right_mTBM2_PC9	right.caudal.middle.frontal	Volumes_cortical	hipp	0.0971	0.1268	0.4438	0.672713
Hipp_Right_mTBM3_PC1	right.caudal.middle.frontal	Volumes_cortical	hipp	-0.2247	0.0783	0.004116	0.0299878
Hipp_Right_mTBM3_PC2	right.caudal.middle.frontal	Volumes_cortical	hipp	-0.0706	0.0732	0.33448	0.574873
Hipp_Right_mTBM3_PC3	right.caudal.middle.frontal	Volumes_cortical	hipp	-0.044	0.1144	0.70039	0.849025
Hipp_Right_mTBM3_PC4	right.caudal.middle.frontal	Volumes_cortical	hipp	0.0468	0.0968	0.62869	0.805436
Hipp_Right_mTBM3_PC5	right.caudal.middle.frontal	Volumes_cortical	hipp	0.0737	0.1326	0.57848	0.771301
Hipp_Right_mTBM3_PC6	right.caudal.middle.frontal	Volumes_cortical	hipp	-0.1922	0.1346	0.1533	0.364493
Hipp_Right_mTBM3_PC7	right.caudal.middle.frontal	Volumes_cortical	hipp	0.2173	0.1359	0.1099	0.296729
Hipp_Right_mTBM3_PC10	right.caudal.middle.frontal	Volumes_cortical	hipp	-0.0334	0.1346	0.8037	0.906805
Hipp_Right_Dete_PC1	right.caudal.middle.frontal	Volumes_cortical	hipp	-0.1826	0.0766	0.017192	0.0848804
Hipp_Right_Dete_PC2	right.caudal.middle.frontal	Volumes_cortical	hipp	0.0502	0.0734	0.49386	0.712563
Hipp_Right_Dete_PC3	right.caudal.middle.frontal	Volumes_cortical	hipp	-0.0526	0.1245	0.67279	0.832383
Hipp_Right_Dete_PC4	right.caudal.middle.frontal	Volumes_cortical	hipp	-0.028	0.0898	0.75547	0.881098
Hipp_Right_Dete_PC5	right.caudal.middle.frontal	Volumes_cortical	hipp	-0.0628	0.1227	0.6084	0.791645
Hipp_Right_Dete_PC6	right.caudal.middle.frontal	Volumes_other_structures	hipp	0.1606	0.1345	0.2325	0.467113
Hipp_Right_Dete_PC7	right.caudal.middle.frontal	Volumes_other_structures	hipp	0.232	0.1061	0.0287	0.121303
Hipp_Right_Dete_PC8	right.caudal.middle.frontal	Volumes_other_structures	hipp	0.0034	0.1517	0.9823	0.99209
Hipp_Right_Eigen1_PC1	right.caudal.middle.frontal	Volumes_subcortical	hipp	0.1293	0.0757	0.087595	0.256806
Hipp_Right_Eigen1_PC2	right.caudal.middle.frontal	Volumes_subcortical	hipp	-0.0658	0.0838	0.43256	0.663366
Hipp_Right_Eigen1_PC3	right.caudal.middle.frontal	Volumes_other_structures	hipp	-0.1161	0.0766	0.12964	0.328545
Hipp_Right_Eigen1_PC4	right.caudal.middle.frontal	Volumes_subcortical	hipp	0.0325	0.0758	0.66825	0.829873
Hipp_Right_Eigen1_PC5	right.caudal.middle.frontal	Volumes_subcortical	hipp	0.0114	0.1125	0.9195	0.963437
Hipp_Right_Eigen1_PC6	right.caudal.middle.frontal	Volumes_subcortical	hipp	0.1539	0.0729	0.034895	0.139067
Hipp_Right_Eigen1_PC7	right.caudal.middle.frontal	Volumes_subcortical	hipp	-0.0486	0.1664	0.7702	0.889468
Hipp_Right_Eigen1_PC8	right.caudal.middle.frontal	Volumes_subcortical	hipp	0.030157	0.0953	0.75171	0.878943
Hipp_Right_Eigen1_PC9	right.caudal.middle.frontal	Volumes_subcortical	hipp	0.0951	0.1427	0.505	0.72037
Hipp_Right_Eigen1_PC10	right.caudal.middle.frontal	Volumes_other_structures	hipp	0.1391	0.1588	0.381	0.617879
Hipp_Right_Eigen2_PC1	right.caudal.middle.frontal	Volumes_other_structures	hipp	-0.13008	0.074	0.078815	0.239831
Hipp_Right_Eigen2_PC2	right.caudal.middle.frontal	Volumes_subcortical	hipp	0.1082	0.0759	0.15398	0.365554
Hipp_Right_Eigen2_PC3	right.caudal.middle.frontal	Volumes_subcortical	hipp	-0.1112	0.0728	0.127	0.324118
Hipp_Right_Eigen2_PC4	right.caudal.middle.frontal	Volumes_subcortical	hipp	-0.0472	0.086	0.58305	0.774211
Hipp_Right_Eigen2_PC5	right.caudal.middle.frontal	Volumes_subcortical	hipp	0.0503	0.1447	0.7283	0.865063
Hipp_Right_Eigen2_PC6	right.caudal.middle.frontal	Volumes_subcortical	hipp	0.0084	0.0851	0.92144	0.964236
Hipp_Right_Eigen2_PC7	right.caudal.middle.frontal	Volumes_subcortical	hipp	-0.1214	0.2243	0.5885	0.777923
Hipp_Right_Eigen2_PC8	right.caudal.middle.frontal	Volumes_subcortical	hipp	0.2822	0.1484	0.057208	0.19463
Hipp_Right_Eigen2_PC9	right.caudal.middle.frontal	Volumes_subcortical	hipp	0.0727	0.0858	0.39707	0.632454
Hipp_Right_Eigen2_PC10	right.caudal.middle.frontal	Volumes_subcortical	hipp	-0.001	0.1114	0.9927	0.996821
Pall_Left_RD_Mean	right.caudal.middle.frontal	Volumes_subcortical	pall	0.1384	0.0894	0.12128	0.315354
Pall_Left_mTBM1_Mean	right.caudal.middle.frontal	Volumes_subcortical	pall	0.1226	0.0985	0.21333	0.444358
Pall_Left_mTBM3_Mean	right.caudal.middle.frontal	Volumes_other_structures	pall	0.1279	0.0947	0.17669	0.397962
Pall_Left_Dete_Mean	right.caudal.middle.frontal	Volumes_other_structures	pall	0.1263	0.0961	0.18874	0.413594
Pall_Left_Eigen1_Mean	right.caudal.middle.frontal	Volumes_subcortical	pall	0.1532	0.0787	0.051654	0.181792
Pall_Left_Eigen2_Mean	right.caudal.middle.frontal	Volumes_subcortical	pall	0.1551	0.0811	0.055789	0.191381
Pall_Right_RD_Mean	right.caudal.middle.frontal	Volumes_subcortical	pall	0.0353	0.0857	0.68006	0.83665
Pall_Right_mTBM1_Mean	right.caudal.middle.frontal	Volumes_subcortical	pall	0.0694	0.0926	0.45334	0.680909
Pall_Right_mTBM3_Mean	right.caudal.middle.frontal	Volumes_subcortical	pall	0.1015	0.0912	0.26586	0.505341
Pall_Right_Dete_Mean	right.caudal.middle.frontal	Volumes_subcortical	pall	0.0845	0.0914	0.35486	0.593563
Pall_Right_Eigen1_Mean	right.caudal.middle.frontal	Volumes_subcortical	pall	0.0603	0.0806	0.45491	0.682243
Pall_Right_Eigen2_Mean	right.caudal.middle.frontal	Volumes_subcortical	pall	0.06	0.0805	0.45555	0.682733
Pall_Left_RD_PC2	right.caudal.middle.frontal	Volumes_subcortical	pall	-0.1421	0.0856	0.096922	0.273985
Pall_Left_RD_PC6	right.caudal.middle.frontal	Volumes_other_structures	pall	-0.0041999	0.0997	0.96641	0.984535
Pall_Left_Eigen2_PC5	right.caudal.middle.frontal	Volumes_other_structures	pall	-0.1151	0.087	0.18594	0.410134
Puta_Left_RD_Mean	right.caudal.middle.frontal	Volumes_other_structures	puta	0.2601	0.0634	4.0812e-05	0.00072594
Puta_Left_mTBM1_Mean	right.caudal.middle.frontal	Volumes_cortical	puta	0.20554	0.069	0.0029004	0.0229636
Puta_Left_mTBM2_Mean	right.caudal.middle.frontal	Volumes_cortical	puta	0.2414	0.1075	0.024672	0.109441
Puta_Left_mTBM3_Mean	right.caudal.middle.frontal	Volumes_cortical	puta	0.1752	0.0673	0.0092829	0.054584
Puta_Left_Dete_Mean	right.caudal.middle.frontal	Volumes_cortical	puta	0.1916	0.0679	0.0047794	0.033526
Puta_Left_Eigen1_Mean	right.caudal.middle.frontal	Volumes_cortical	puta	0.22	0.0593	0.00021013	0.00287026
Puta_Left_Eigen2_Mean	right.caudal.middle.frontal	Volumes_cortical	puta	0.2355	0.0606	0.00010199	0.00157654
Puta_Right_RD_Mean	right.caudal.middle.frontal	Volumes_cortical	puta	0.2108	0.0612	0.00056739	0.00638346
Puta_Right_mTBM1_Mean	right.caudal.middle.frontal	Volumes_cortical	puta	0.1485	0.0683	0.02979	0.124548
Puta_Right_mTBM3_Mean	right.caudal.middle.frontal	Volumes_cortical	puta	0.134	0.0673	0.046367	0.168778
Puta_Right_Dete_Mean	right.caudal.middle.frontal	Volumes_cortical	puta	0.1423	0.0675	0.035084	0.139537
Puta_Right_Eigen1_Mean	right.caudal.middle.frontal	Volumes_cortical	puta	0.2129	0.0604	0.00042402	0.00506925
Puta_Right_Eigen2_Mean	right.caudal.middle.frontal	Volumes_cortical	puta	0.213	0.0604	0.00041997	0.00503159
Puta_Left_RD_PC1	right.caudal.middle.frontal	Volumes_cortical	puta	0.1933	0.1115	0.083113	0.248112
Puta_Left_RD_PC3	right.caudal.middle.frontal	Volumes_cortical	puta	0.1535	0.0848	0.070405	0.222947
Puta_Left_RD_PC4	right.caudal.middle.frontal	Volumes_cortical	puta	0.2893	0.0667	1.4319e-05	0.000292711
Puta_Left_RD_PC5	right.caudal.middle.frontal	Volumes_cortical	puta	-0.1579	0.0773	0.041089	0.155494
Puta_Left_RD_PC9	right.caudal.middle.frontal	Volumes_cortical	puta	-0.0107	0.0871	0.90193	0.95506
Puta_Left_mTBM3_PC1	right.caudal.middle.frontal	Volumes_cortical	puta	-0.232	0.1216	0.0563	0.192457
Puta_Left_mTBM3_PC7	right.caudal.middle.frontal	Volumes_cortical	puta	0.2496	0.0771	0.0012017	0.0115324
Puta_Left_mTBM3_PC9	right.caudal.middle.frontal	Volumes_cortical	puta	-0.0646	0.0892	0.46869	0.693266
Puta_Left_Dete_PC1	right.caudal.middle.frontal	Volumes_cortical	puta	-0.2321	0.1223	0.0577	0.195729
Puta_Left_Eigen2_PC7	right.caudal.middle.frontal	Volumes_cortical	puta	-0.2132	0.0776	0.0060006	0.0396492
Puta_Right_RD_PC1	right.caudal.middle.frontal	Volumes_cortical	puta	0.072666	0.1133	0.52147	0.731826
Puta_Right_RD_PC4	right.caudal.middle.frontal	Volumes_cortical	puta	0.2449	0.0656	0.00018792	0.0026242
Puta_Right_RD_PC7	right.caudal.middle.frontal	Volumes_cortical	puta	-0.151	0.0815	0.064079	0.209842
Puta_Right_mTBM1_PC1	right.caudal.middle.frontal	Volumes_cortical	puta	-0.108	0.1199	0.36781	0.605895
Puta_Right_mTBM3_PC1	right.caudal.middle.frontal	Volumes_cortical	puta	-0.1069	0.1172	0.36175	0.599894
Puta_Right_Dete_PC1	right.caudal.middle.frontal	Volumes_cortical	puta	-0.10766	0.1184	0.36336	0.601598
Thal_Left_RD_Mean	right.caudal.middle.frontal	Volumes_cortical	thal	0.1763	0.0693	0.010982	0.0616674
Thal_Left_mTBM1_Mean	right.caudal.middle.frontal	Volumes_cortical	thal	0.1586	0.0808	0.049623	0.17701
Thal_Left_mTBM3_Mean	right.caudal.middle.frontal	Volumes_cortical	thal	0.1936	0.0832	0.019959	0.0943377
Thal_Left_Dete_Mean	right.caudal.middle.frontal	Volumes_cortical	thal	0.1758	0.0815	0.030959	0.128133
Thal_Left_Eigen1_Mean	right.caudal.middle.frontal	Volumes_cortical	thal	0.2267	0.0707	0.001338	0.0125318
Thal_Left_Eigen2_Mean	right.caudal.middle.frontal	Volumes_cortical	thal	0.2319	0.0735	0.0016096	0.0145292
Thal_Right_RD_Mean	right.caudal.middle.frontal	Volumes_cortical	thal	0.1346	0.0711	0.05838	0.197262
Thal_Right_mTBM1_Mean	right.caudal.middle.frontal	Volumes_cortical	thal	0.1163	0.091	0.20131	0.429379
Thal_Right_mTBM3_Mean	right.caudal.middle.frontal	Volumes_cortical	thal	0.1298	0.089	0.14478	0.351574
Thal_Right_Dete_Mean	right.caudal.middle.frontal	Volumes_cortical	thal	0.127	0.0895	0.15603	0.368514
Thal_Right_Eigen1_Mean	right.caudal.middle.frontal	Volumes_cortical	thal	0.1746	0.0687	0.011054	0.0619399
Thal_Right_Eigen2_Mean	right.caudal.middle.frontal	Volumes_cortical	thal	0.2397	0.073	0.0010233	0.0101641
Thal_Left_RD_PC3	right.caudal.middle.frontal	Volumes_cortical	thal	0.22492	0.08	0.0049206	0.0342536
Thal_Left_mTBM1_PC6	right.caudal.middle.frontal	Volumes_cortical	thal	-0.0613	0.0874	0.48347	0.70475
Thal_Right_RD_PC3	right.caudal.middle.frontal	Volumes_cortical	thal	-0.1628	0.0782	0.037239	0.145509
Thal_Right_mTBM2_PC1	right.caudal.middle.frontal	Volumes_cortical	thal	-0.2618	0.1002	0.0089667	0.0531582
Thal_Right_Eigen1_PC1	right.caudal.middle.frontal	Volumes_cortical	thal	0.2616	0.0989	0.0081757	0.0497535
Vent_Left_RD_Mean	right.caudal.middle.frontal	Volumes_cortical	vent	-0.0277	0.0612	0.65156	0.819433
Vent_Left_mTBM1_Mean	right.caudal.middle.frontal	Volumes_cortical	vent	-0.0528	0.0646	0.41319	0.646937
Vent_Left_mTBM2_Mean	right.caudal.middle.frontal	Volumes_cortical	vent	-0.0674	0.0651	0.30085	0.542317
Vent_Left_mTBM3_Mean	right.caudal.middle.frontal	Volumes_cortical	vent	-0.0245	0.0666	0.71249	0.856202
Vent_Left_Dete_Mean	right.caudal.middle.frontal	Volumes_cortical	vent	-0.0382	0.0658	0.56138	0.759517
Vent_Left_Eigen1_Mean	right.caudal.middle.frontal	Volumes_cortical	vent	-0.0193	0.0634	0.76156	0.884512
Vent_Left_Eigen2_Mean	right.caudal.middle.frontal	Volumes_cortical	vent	-0.03252	0.0627	0.60392	0.788753
Vent_Right_RD_Mean	right.caudal.middle.frontal	Volumes_cortical	vent	-0.0185	0.0597	0.75684	0.881796
Vent_Right_mTBM1_Mean	right.caudal.middle.frontal	Volumes_cortical	vent	-0.0409	0.063	0.51627	0.728185
Vent_Right_mTBM2_Mean	right.caudal.middle.frontal	Volumes_cortical	vent	-0.0297	0.0591	0.61544	0.796358
Vent_Right_mTBM3_Mean	right.caudal.middle.frontal	Volumes_cortical	vent	-0.0303	0.065	0.64086	0.81308
Vent_Right_Dete_Mean	right.caudal.middle.frontal	Volumes_cortical	vent	-0.0349	0.0639	0.5849	0.775332
Vent_Right_Eigen1_Mean	right.caudal.middle.frontal	Volumes_cortical	vent	-0.0188	0.0632	0.76646	0.887521
Vent_Right_Eigen2_Mean	right.caudal.middle.frontal	Volumes_cortical	vent	-0.0238	0.062	0.70078	0.849208
Vent_Left_RD_PC1	right.caudal.middle.frontal	Volumes_cortical	vent	-0.0186	0.0592	0.75321	0.879874
Vent_Left_RD_PC2	right.caudal.middle.frontal	Volumes_cortical	vent	0.1203	0.0712	0.091198	0.263747
Vent_Left_RD_PC3	right.caudal.middle.frontal	Volumes_cortical	vent	-0.1719	0.0596	0.0039297	0.0289432
Vent_Left_RD_PC4	right.caudal.middle.frontal	Volumes_other_structures	vent	-0.0225	0.0638	0.7247	0.86316
Vent_Left_RD_PC5	right.caudal.middle.frontal	Volumes_other_structures	vent	0.0691	0.0742	0.35122	0.590352
Vent_Left_RD_PC6	right.caudal.middle.frontal	Volumes_other_structures	vent	0.0113	0.0713	0.87414	0.942666
Vent_Left_RD_PC7	right.caudal.middle.frontal	Volumes_subcortical	vent	0.1344	0.0709	0.057886	0.196128
Vent_Left_RD_PC8	right.caudal.middle.frontal	Volumes_subcortical	vent	-0.19	0.0704	0.0069438	0.0441328
Vent_Left_RD_PC9	right.caudal.middle.frontal	Volumes_other_structures	vent	-0.0014	0.0662	0.9837	0.992776
Vent_Left_RD_PC10	right.caudal.middle.frontal	Volumes_subcortical	vent	0.0753	0.0656	0.25144	0.489361
Vent_Left_mTBM1_PC1	right.caudal.middle.frontal	Volumes_subcortical	vent	-0.0079	0.0612	0.89688	0.952642
Vent_Left_mTBM1_PC3	right.caudal.middle.frontal	Volumes_subcortical	vent	0.1646	0.0764	0.031251	0.128938
Vent_Left_mTBM1_PC4	right.caudal.middle.frontal	Volumes_subcortical	vent	0.121	0.0714	0.090009	0.261456
Vent_Left_mTBM1_PC6	right.caudal.middle.frontal	Volumes_subcortical	vent	0.1825	0.0601	0.0023785	0.0196933
Vent_Left_mTBM1_PC7	right.caudal.middle.frontal	Volumes_subcortical	vent	-0.1793	0.0681	0.0084935	0.0511601
Vent_Left_mTBM1_PC8	right.caudal.middle.frontal	Volumes_other_structures	vent	-0.0995	0.0782	0.20297	0.431667
Vent_Left_mTBM1_PC9	right.caudal.middle.frontal	Volumes_other_structures	vent	-0.0095	0.0791	0.90457	0.956258
Vent_Left_mTBM1_PC10	right.caudal.middle.frontal	Volumes_subcortical	vent	-0.0501	0.0713	0.48224	0.703973
Vent_Left_mTBM2_PC1	right.caudal.middle.frontal	Volumes_subcortical	vent	-0.0527	0.0638	0.40831	0.642748
Vent_Left_mTBM2_PC2	right.caudal.middle.frontal	Volumes_subcortical	vent	0.1076	0.0712	0.13065	0.329996
Vent_Left_mTBM2_PC4	right.caudal.middle.frontal	Volumes_subcortical	vent	-0.1141	0.0657	0.082368	0.246848
Vent_Left_mTBM2_PC7	right.caudal.middle.frontal	Volumes_subcortical	vent	0.3212	0.1018	0.0016	0.0144572
Vent_Left_mTBM3_PC2	right.caudal.middle.frontal	Volumes_subcortical	vent	-0.0733	0.0635	0.24836	0.485704
Vent_Left_mTBM3_PC3	right.caudal.middle.frontal	Volumes_subcortical	vent	0.1888	0.08	0.01827	0.0886239
Vent_Left_mTBM3_PC4	right.caudal.middle.frontal	Volumes_subcortical	vent	0.1971	0.0815	0.015548	0.0791438
Vent_Left_mTBM3_PC5	right.caudal.middle.frontal	Volumes_subcortical	vent	0.215	0.1032	0.037231	0.145489
Vent_Left_mTBM3_PC6	right.caudal.middle.frontal	Volumes_subcortical	vent	-0.1353	0.0622	0.02969	0.12425
Vent_Left_mTBM3_PC7	right.caudal.middle.frontal	Volumes_subcortical	vent	0.1308	0.0674	0.052268	0.183211
Vent_Left_mTBM3_PC8	right.caudal.middle.frontal	Volumes_other_structures	vent	-0.1568	0.0752	0.037134	0.145234
Vent_Left_mTBM3_PC9	right.caudal.middle.frontal	Volumes_other_structures	vent	0.0503	0.0842	0.55006	0.751945
Vent_Left_mTBM3_PC10	right.caudal.middle.frontal	Volumes_subcortical	vent	0.0125	0.0881	0.88734	0.94854
Vent_Left_Dete_PC2	right.caudal.middle.frontal	Volumes_subcortical	vent	-0.0838	0.0648	0.19576	0.422375
Vent_Left_Dete_PC3	right.caudal.middle.frontal	Volumes_subcortical	vent	0.1763	0.102	0.0838	0.249442
Vent_Left_Dete_PC4	right.caudal.middle.frontal	Volumes_subcortical	vent	-0.3211	0.0924	0.00051267	0.00590695
Vent_Left_Dete_PC5	right.caudal.middle.frontal	Volumes_subcortical	vent	-0.1174	0.0743	0.11396	0.303532
Vent_Left_Dete_PC6	right.caudal.middle.frontal	Volumes_subcortical	vent	0.134	0.0594	0.024121	0.107706
Vent_Left_Dete_PC7	right.caudal.middle.frontal	Volumes_subcortical	vent	0.0686	0.0704	0.32992	0.570602
Vent_Left_Dete_PC8	right.caudal.middle.frontal	Volumes_subcortical	vent	-0.1947	0.08	0.014927	0.0768302
Vent_Left_Dete_PC9	right.caudal.middle.frontal	Volumes_subcortical	vent	0.0085	0.085	0.92027	0.963712
Vent_Left_Eigen1_PC2	right.caudal.middle.frontal	Volumes_other_structures	vent	0.0767	0.0654	0.24064	0.476468
Vent_Left_Eigen1_PC3	right.caudal.middle.frontal	Volumes_other_structures	vent	0.239	0.0714	0.00082025	0.0085333
Vent_Left_Eigen1_PC5	right.caudal.middle.frontal	Volumes_other_structures	vent	0.0977	0.0628	0.12002	0.31326
Vent_Left_Eigen1_PC6	right.caudal.middle.frontal	Volumes_cortical	vent	0.187	0.0818	0.0222	0.10142
Vent_Left_Eigen1_PC8	right.caudal.middle.frontal	Volumes_cortical	vent	0.0504	0.0878	0.5658	0.762583
Vent_Left_Eigen1_PC9	right.caudal.middle.frontal	Volumes_cortical	vent	0.0298	0.0986	0.7626	0.885166
Vent_Left_Eigen1_PC10	right.caudal.middle.frontal	Volumes_cortical	vent	-0.1376	0.0964	0.1535	0.364814
Vent_Left_Eigen2_PC1	right.caudal.middle.frontal	Volumes_cortical	vent	0.0267	0.0583	0.64664	0.816903
Vent_Left_Eigen2_PC3	right.caudal.middle.frontal	Volumes_cortical	vent	0.2502	0.0714	0.00045735	0.00538776
Vent_Left_Eigen2_PC4	right.caudal.middle.frontal	Volumes_cortical	vent	-0.1437	0.0614	0.0192	0.0918231
Vent_Left_Eigen2_PC6	right.caudal.middle.frontal	Volumes_cortical	vent	0.0936	0.0758	0.21701	0.448749
Vent_Left_Eigen2_PC7	right.caudal.middle.frontal	Volumes_cortical	vent	0.0848	0.0776	0.2746	0.514515
Vent_Left_Eigen2_PC8	right.caudal.middle.frontal	Volumes_cortical	vent	-0.2171	0.0682	0.0014588	0.0134173
Vent_Left_Eigen2_PC9	right.caudal.middle.frontal	Volumes_cortical	vent	0.1113	0.0651	0.087119	0.255879
Vent_Left_Eigen2_PC10	right.caudal.middle.frontal	Volumes_cortical	vent	0.193	0.0786	0.01411	0.0738121
Vent_Right_RD_PC1	right.caudal.middle.frontal	Volumes_cortical	vent	-0.0087	0.0583	0.88095	0.945451
Vent_Right_RD_PC2	right.caudal.middle.frontal	Volumes_cortical	vent	-0.0168	0.0693	0.80856	0.909505
Vent_Right_RD_PC3	right.caudal.middle.frontal	Volumes_cortical	vent	0.1619	0.0671	0.015891	0.0803433
Vent_Right_RD_PC4	right.caudal.middle.frontal	Volumes_cortical	vent	0.0874	0.0734	0.2336	0.468432
Vent_Right_RD_PC5	right.caudal.middle.frontal	Volumes_cortical	vent	-0.0053767	0.0685	0.93746	0.972054
Vent_Right_RD_PC6	right.caudal.middle.frontal	Volumes_cortical	vent	0.0469	0.0783	0.5492	0.751342
Vent_Right_RD_PC7	right.caudal.middle.frontal	Volumes_cortical	vent	0.1192	0.069	0.084233	0.2503
Vent_Right_RD_PC8	right.caudal.middle.frontal	Volumes_cortical	vent	0.1315	0.0716	0.066338	0.214586
Vent_Right_RD_PC9	right.caudal.middle.frontal	Volumes_cortical	vent	-0.1606	0.0643	0.012505	0.0675384
Vent_Right_RD_PC10	right.caudal.middle.frontal	Volumes_cortical	vent	-0.1263	0.0669	0.05921	0.199167
Vent_Right_mTBM1_PC2	right.caudal.middle.frontal	Volumes_cortical	vent	-0.0692	0.0594	0.24464	0.481151
Vent_Right_mTBM1_PC3	right.caudal.middle.frontal	Volumes_cortical	vent	0.0142	0.0754	0.85102	0.93085
Vent_Right_mTBM1_PC4	right.caudal.middle.frontal	Volumes_cortical	vent	-0.1813	0.0683	0.0079892	0.048916
Vent_Right_mTBM1_PC6	right.caudal.middle.frontal	Volumes_cortical	vent	-0.144	0.0686	0.035794	0.141497
Vent_Right_mTBM1_PC7	right.caudal.middle.frontal	Volumes_cortical	vent	0.1087	0.0787	0.16732	0.384889
Vent_Right_mTBM1_PC8	right.caudal.middle.frontal	Volumes_cortical	vent	0.1694	0.0994	0.088247	0.25802
Vent_Right_mTBM1_PC9	right.caudal.middle.frontal	Volumes_cortical	vent	0.1001	0.0896	0.26365	0.50288
Vent_Right_mTBM1_PC10	right.caudal.middle.frontal	Volumes_cortical	vent	0.0143	0.0784	0.85494	0.932874
Vent_Right_mTBM2_PC1	right.caudal.middle.frontal	Volumes_cortical	vent	-0.0183	0.0608	0.76286	0.885315
Vent_Right_mTBM2_PC3	right.caudal.middle.frontal	Volumes_cortical	vent	-0.0302	0.0701	0.66632	0.828713
Vent_Right_mTBM2_PC4	right.caudal.middle.frontal	Volumes_cortical	vent	-0.0895	0.063	0.15546	0.367762
Vent_Right_mTBM2_PC10	right.caudal.middle.frontal	Volumes_cortical	vent	-0.3109	0.0956	0.001148	0.0111226
Vent_Right_mTBM3_PC2	right.caudal.middle.frontal	Volumes_cortical	vent	-0.07	0.0598	0.24167	0.4778
Vent_Right_mTBM3_PC3	right.caudal.middle.frontal	Volumes_cortical	vent	0.0177	0.0726	0.80726	0.908794
Vent_Right_mTBM3_PC4	right.caudal.middle.frontal	Volumes_cortical	vent	0.2143	0.0762	0.0049328	0.0343072
Vent_Right_mTBM3_PC6	right.caudal.middle.frontal	Volumes_cortical	vent	0.1435	0.0666	0.031035	0.128358
Vent_Right_mTBM3_PC7	right.caudal.middle.frontal	Volumes_cortical	vent	0.0173	0.0778	0.82399	0.917082
Vent_Right_mTBM3_PC8	right.caudal.middle.frontal	Volumes_cortical	vent	0.0489	0.1495	0.7434	0.874227
Vent_Right_mTBM3_PC9	right.caudal.middle.frontal	Volumes_cortical	vent	0.1487	0.0767	0.052547	0.18388
Vent_Right_mTBM3_PC10	right.caudal.middle.frontal	Volumes_cortical	vent	-0.0481	0.0758	0.52563	0.734834
Vent_Right_Dete_PC2	right.caudal.middle.frontal	Volumes_cortical	vent	-0.0661	0.0591	0.26333	0.502431
Vent_Right_Dete_PC3	right.caudal.middle.frontal	Volumes_cortical	vent	-0.0566	0.076	0.45669	0.683665
Vent_Right_Dete_PC5	right.caudal.middle.frontal	Volumes_cortical	vent	-0.1821	0.0676	0.0071138	0.0449189
Vent_Right_Dete_PC6	right.caudal.middle.frontal	Volumes_cortical	vent	0.1152	0.0693	0.096793	0.273775
Vent_Right_Dete_PC7	right.caudal.middle.frontal	Volumes_cortical	vent	-0.0537	0.0803	0.5036	0.719398
Vent_Right_Dete_PC9	right.caudal.middle.frontal	Volumes_cortical	vent	-0.1492	0.0765	0.051279	0.181039
Vent_Right_Dete_PC10	right.caudal.middle.frontal	Volumes_cortical	vent	-0.0285	0.0798	0.72103	0.86113
Vent_Right_Eigen1_PC2	right.caudal.middle.frontal	Volumes_cortical	vent	-0.0759	0.0662	0.25181	0.48972
Vent_Right_Eigen1_PC4	right.caudal.middle.frontal	Volumes_cortical	vent	-0.1469	0.0688	0.032782	0.133054
Vent_Right_Eigen1_PC5	right.caudal.middle.frontal	Volumes_cortical	vent	-0.0529	0.0725	0.46567	0.690751
Vent_Right_Eigen1_PC7	right.caudal.middle.frontal	Volumes_cortical	vent	-0.0305	0.0783	0.69705	0.846985
Vent_Right_Eigen1_PC9	right.caudal.middle.frontal	Volumes_cortical	vent	-0.167	0.0736	0.023282	0.104995
Vent_Right_Eigen2_PC2	right.caudal.middle.frontal	Volumes_cortical	vent	0.05	0.0598	0.40315	0.637682
Vent_Right_Eigen2_PC3	right.caudal.middle.frontal	Volumes_cortical	vent	-0.1653	0.0676	0.014442	0.0750573
Vent_Right_Eigen2_PC4	right.caudal.middle.frontal	Volumes_cortical	vent	0.0541	0.0872	0.53478	0.741341
Vent_Right_Eigen2_PC5	right.caudal.middle.frontal	Volumes_cortical	vent	0.0881	0.0873	0.313	0.554557
Vent_Right_Eigen2_PC6	right.caudal.middle.frontal	Volumes_cortical	vent	0.0893	0.0692	0.19741	0.424528
Vent_Right_Eigen2_PC7	right.caudal.middle.frontal	Volumes_cortical	vent	-0.1519	0.0752	0.043299	0.161135
Vent_Right_Eigen2_PC9	right.caudal.middle.frontal	Volumes_cortical	vent	0.0422	0.0716	0.55556	0.755606
Accu_Left_RD_Mean	right.cuneus	Volumes_cortical	accu	0.1067	0.074	0.14915	0.358319
Accu_Left_mTBM1_Mean	right.cuneus	Volumes_other_structures	accu	0.0658	0.0818	0.42112	0.653839
Accu_Left_mTBM3_Mean	right.cuneus	Volumes_other_structures	accu	0.0735	0.0804	0.36077	0.598998
Accu_Left_Dete_Mean	right.cuneus	Volumes_other_structures	accu	0.0751	0.0801	0.34873	0.588101
Accu_Left_Eigen1_Mean	right.cuneus	Volumes_subcortical	accu	0.148	0.0705	0.035954	0.141899
Accu_Left_Eigen2_Mean	right.cuneus	Volumes_subcortical	accu	0.1489	0.0704	0.034569	0.13821
Accu_Right_RD_Mean	right.cuneus	Volumes_other_structures	accu	0.1311	0.0781	0.093374	0.26748
Accu_Right_mTBM1_Mean	right.cuneus	Volumes_subcortical	accu	0.0373	0.0821	0.64983	0.818604
Accu_Right_mTBM3_Mean	right.cuneus	Volumes_subcortical	accu	0.046	0.0804	0.56783	0.764211
Accu_Right_Dete_Mean	right.cuneus	Volumes_subcortical	accu	0.0491	0.0804	0.54189	0.746491
Accu_Right_Eigen1_Mean	right.cuneus	Volumes_subcortical	accu	0.1568	0.0768	0.041047	0.155398
Accu_Right_Eigen2_Mean	right.cuneus	Volumes_subcortical	accu	0.1608	0.0762	0.034946	0.139198
Accu_Left_RD_PC1	right.cuneus	Volumes_subcortical	accu	0.1572	0.1037	0.12948	0.328288
Accu_Left_RD_PC2	right.cuneus	Volumes_other_structures	accu	0.0604	0.0869	0.48727	0.707555
Accu_Left_RD_PC4	right.cuneus	Volumes_other_structures	accu	0.2224	0.0948	0.018949	0.0910075
Accu_Left_Eigen1_PC2	right.cuneus	Volumes_subcortical	accu	-0.1536	0.1178	0.19216	0.417794
Accu_Left_Eigen2_PC2	right.cuneus	Volumes_subcortical	accu	0.1453	0.0827	0.078894	0.240002
Accu_Right_RD_PC1	right.cuneus	Volumes_subcortical	accu	0.1039	0.0757	0.17002	0.388748
Accu_Right_RD_PC4	right.cuneus	Volumes_subcortical	accu	-0.2534	0.0814	0.0018572	0.0162274
Accu_Right_RD_PC8	right.cuneus	Volumes_subcortical	accu	0.0381	0.0851	0.65398	0.820808
Accu_Right_mTBM1_PC1	right.cuneus	Volumes_subcortical	accu	0.0115	0.0884	0.89617	0.952462
Accu_Right_mTBM3_PC1	right.cuneus	Volumes_subcortical	accu	0.0047	0.0844	0.95557	0.979982
Accu_Right_Dete_PC1	right.cuneus	Volumes_subcortical	accu	-0.0006	0.0838	0.99458	0.997233
Accu_Right_Eigen1_PC3	right.cuneus	Volumes_subcortical	accu	0.2008	0.0777	0.0097313	0.0564311
Accu_Right_Eigen2_PC3	right.cuneus	Volumes_subcortical	accu	0.2357	0.082	0.0040545	0.0296533
Amyg_Left_RD_Mean	right.cuneus	Volumes_subcortical	amyg	0.1298	0.1022	0.20426	0.433348
Amyg_Left_Eigen1_Mean	right.cuneus	Volumes_other_structures	amyg	0.1922	0.1042	0.065212	0.2122
Amyg_Left_Eigen2_Mean	right.cuneus	Volumes_other_structures	amyg	0.163	0.1069	0.12737	0.324827
Amyg_Right_RD_Mean	right.cuneus	Volumes_subcortical	amyg	0.1088	0.0952	0.2529	0.491056
Amyg_Right_Eigen1_Mean	right.cuneus	Volumes_subcortical	amyg	0.1605	0.101	0.1118	0.299934
Amyg_Right_Eigen2_Mean	right.cuneus	Volumes_subcortical	amyg	0.1769	0.1011	0.0801	0.242487
Amyg_Left_RD_PC3	right.cuneus	Volumes_subcortical	amyg	-0.1909	0.096	0.046722	0.169628
Amyg_Left_Eigen2_PC7	right.cuneus	Volumes_subcortical	amyg	0.0879	0.0947	0.3534	0.592079
Amyg_Right_RD_PC3	right.cuneus	Volumes_subcortical	amyg	0.0992	0.0845	0.24027	0.475993
Amyg_Right_Dete_PC4	right.cuneus	Volumes_subcortical	amyg	0.0955	0.1258	0.4478	0.676253
Caud_Left_RD_Mean	right.cuneus	Volumes_subcortical	caud	-0.0821	0.0603	0.17372	0.393958
Caud_Left_mTBM1_Mean	right.cuneus	Volumes_subcortical	caud	0.0515	0.0849	0.54423	0.748031
Caud_Left_mTBM2_Mean	right.cuneus	Volumes_other_structures	caud	-0.139	0.0758	0.066629	0.21515
Caud_Left_mTBM3_Mean	right.cuneus	Volumes_other_structures	caud	0.096	0.0942	0.30781	0.54953
Caud_Left_Dete_Mean	right.cuneus	Volumes_other_structures	caud	0.0719	0.089	0.41868	0.651625
Caud_Left_Eigen1_Mean	right.cuneus	Volumes_cortical	caud	0.0237	0.0678	0.72624	0.863977
Caud_Left_Eigen2_Mean	right.cuneus	Volumes_cortical	caud	0.0026	0.0653	0.96853	0.985678
Caud_Right_RD_Mean	right.cuneus	Volumes_cortical	caud	-0.0531	0.0658	0.41962	0.652523
Caud_Right_mTBM2_Mean	right.cuneus	Volumes_cortical	caud	-0.088	0.0789	0.26455	0.503879
Caud_Right_Eigen1_Mean	right.cuneus	Volumes_cortical	caud	-0.0088	0.0706	0.90082	0.954629
Caud_Right_Eigen2_Mean	right.cuneus	Volumes_cortical	caud	0.0035	0.0701	0.96023	0.982018
Caud_Left_RD_PC1	right.cuneus	Volumes_cortical	caud	0.1715	0.1072	0.10961	0.296367
Caud_Left_RD_PC3	right.cuneus	Volumes_cortical	caud	-0.0583	0.0883	0.50931	0.72337
Caud_Left_RD_PC4	right.cuneus	Volumes_cortical	caud	0.0881	0.0638	0.16747	0.385061
Caud_Left_RD_PC5	right.cuneus	Volumes_cortical	caud	0.0617	0.0657	0.34789	0.587347
Caud_Left_mTBM1_PC2	right.cuneus	Volumes_cortical	caud	-0.1944	0.1415	0.16934	0.387809
Caud_Left_mTBM2_PC2	right.cuneus	Volumes_cortical	caud	-0.0902	0.103	0.38098	0.617879
Caud_Left_mTBM3_PC2	right.cuneus	Volumes_cortical	caud	0.1612	0.1369	0.23884	0.474515
Caud_Left_mTBM3_PC7	right.cuneus	Volumes_cortical	caud	0.020434	0.0787	0.79502	0.902238
Caud_Left_Dete_PC2	right.cuneus	Volumes_cortical	caud	-0.1823	0.1373	0.1842	0.407895
Caud_Left_Dete_PC7	right.cuneus	Volumes_cortical	caud	0.030874	0.0849	0.71616	0.858215
Caud_Right_RD_PC4	right.cuneus	Volumes_cortical	caud	-0.0988	0.0663	0.13614	0.338431
Caud_Right_RD_PC6	right.cuneus	Volumes_cortical	caud	0.1205	0.079	0.1275	0.325002
Caud_Right_RD_PC8	right.cuneus	Volumes_cortical	caud	-0.013	0.0949	0.8909	0.950251
Hipp_Left_RD_Mean	right.cuneus	Volumes_cortical	hipp	0.2567	0.0688	0.00018982	0.00264607
Hipp_Left_mTBM1_Mean	right.cuneus	Volumes_cortical	hipp	0.3214	0.069	3.2282e-06	7.86014e-05
Hipp_Left_mTBM2_Mean	right.cuneus	Volumes_cortical	hipp	0.1627	0.0717	0.023173	0.104637
Hipp_Left_mTBM3_Mean	right.cuneus	Volumes_cortical	hipp	0.272	0.0677	5.8279e-05	0.000983449
Hipp_Left_Dete_Mean	right.cuneus	Volumes_cortical	hipp	0.3085	0.0682	6.1531e-06	0.000138863
Hipp_Left_Eigen1_Mean	right.cuneus	Volumes_cortical	hipp	0.365	0.0679	7.4519e-08	2.60135e-06
Hipp_Left_Eigen2_Mean	right.cuneus	Volumes_cortical	hipp	0.3665	0.0674	5.3988e-08	1.91918e-06
Hipp_Right_RD_Mean	right.cuneus	Volumes_cortical	hipp	0.2341	0.0741	0.0015918	0.0144064
Hipp_Right_mTBM1_Mean	right.cuneus	Volumes_cortical	hipp	0.3029	0.0785	0.00011369	0.00172677
Hipp_Right_mTBM2_Mean	right.cuneus	Volumes_cortical	hipp	0.1314	0.0693	0.057883	0.196128
Hipp_Right_mTBM3_Mean	right.cuneus	Volumes_cortical	hipp	0.2066	0.0718	0.004	0.0293609
Hipp_Right_Dete_Mean	right.cuneus	Volumes_cortical	hipp	0.2669	0.076	0.00044383	0.00525847
Hipp_Right_Eigen1_Mean	right.cuneus	Volumes_cortical	hipp	0.2691	0.0727	0.00021577	0.00293381
Hipp_Right_Eigen2_Mean	right.cuneus	Volumes_cortical	hipp	0.301	0.075	5.9794e-05	0.00100491
Hipp_Left_RD_PC1	right.cuneus	Volumes_cortical	hipp	0.2359	0.0665	0.00039094	0.00475511
Hipp_Left_RD_PC2	right.cuneus	Volumes_cortical	hipp	0.0426	0.1107	0.7005	0.849061
Hipp_Left_RD_PC3	right.cuneus	Volumes_cortical	hipp	0.279	0.0819	0.00065997	0.00720006
Hipp_Left_RD_PC4	right.cuneus	Volumes_cortical	hipp	0.0518	0.0754	0.49238	0.711507
Hipp_Left_RD_PC5	right.cuneus	Volumes_cortical	hipp	0.0599	0.0766	0.4344	0.664954
Hipp_Left_RD_PC6	right.cuneus	Volumes_cortical	hipp	-0.020113	0.0741	0.78611	0.897634
Hipp_Left_RD_PC7	right.cuneus	Volumes_cortical	hipp	-0.1669	0.0748	0.0258	0.112844
Hipp_Left_RD_PC8	right.cuneus	Volumes_cortical	hipp	0.1406	0.0755	0.062757	0.207018
Hipp_Left_RD_PC9	right.cuneus	Volumes_cortical	hipp	-0.0748	0.0788	0.34294	0.582741
Hipp_Left_RD_PC10	right.cuneus	Volumes_cortical	hipp	0.1223	0.0941	0.1938	0.419862
Hipp_Left_mTBM1_PC1	right.cuneus	Volumes_cortical	hipp	-0.1121	0.0753	0.13663	0.339117
Hipp_Left_mTBM1_PC2	right.cuneus	Volumes_cortical	hipp	0.2395	0.1374	0.0814	0.244968
Hipp_Left_mTBM1_PC3	right.cuneus	Volumes_cortical	hipp	-0.2977	0.0829	0.00032935	0.00413891
Hipp_Left_mTBM1_PC4	right.cuneus	Volumes_cortical	hipp	-0.0987	0.0892	0.26813	0.507777
Hipp_Left_mTBM1_PC5	right.cuneus	Volumes_cortical	hipp	-0.1114	0.0831	0.18014	0.402373
Hipp_Left_mTBM1_PC6	right.cuneus	Volumes_cortical	hipp	0.2475	0.106	0.019495	0.0928043
Hipp_Left_mTBM1_PC8	right.cuneus	Volumes_cortical	hipp	0.0953	0.0804	0.23571	0.470836
Hipp_Left_mTBM2_PC1	right.cuneus	Volumes_cortical	hipp	0.1442	0.0705	0.040711	0.154484
Hipp_Left_mTBM2_PC2	right.cuneus	Volumes_cortical	hipp	-0.0311	0.1488	0.8347	0.922521
Hipp_Left_mTBM2_PC3	right.cuneus	Volumes_cortical	hipp	-0.1173	0.332	0.7239	0.862705
Hipp_Left_mTBM2_PC4	right.cuneus	Volumes_cortical	hipp	-0.0263	0.0981	0.78839	0.898846
Hipp_Left_mTBM2_PC5	right.cuneus	Volumes_cortical	hipp	-0.1573	0.1193	0.1871	0.411499
Hipp_Left_mTBM3_PC1	right.cuneus	Volumes_cortical	hipp	-0.0712	0.0772	0.35601	0.594513
Hipp_Left_mTBM3_PC2	right.cuneus	Volumes_cortical	hipp	0.2019	0.1246	0.1052	0.288622
Hipp_Left_mTBM3_PC3	right.cuneus	Volumes_cortical	hipp	-0.1789	0.075	0.0171	0.0845492
Hipp_Left_mTBM3_PC4	right.cuneus	Volumes_cortical	hipp	0.2014	0.0834	0.015691	0.0796584
Hipp_Left_mTBM3_PC5	right.cuneus	Volumes_cortical	hipp	0.0033	0.1036	0.97455	0.98845
Hipp_Left_mTBM3_PC6	right.cuneus	Volumes_cortical	hipp	0.2956	0.1025	0.0039261	0.0289212
Hipp_Left_mTBM3_PC7	right.cuneus	Volumes_cortical	hipp	0.163	0.0966	0.09132	0.263966
Hipp_Left_Dete_PC1	right.cuneus	Volumes_other_structures	hipp	-0.0901	0.0762	0.23659	0.4718
Hipp_Left_Dete_PC2	right.cuneus	Volumes_other_structures	hipp	0.2284	0.1319	0.0833	0.248514
Hipp_Left_Dete_PC3	right.cuneus	Volumes_other_structures	hipp	0.2579	0.0777	0.00090287	0.00920949
Hipp_Left_Dete_PC4	right.cuneus	Volumes_subcortical	hipp	-0.1525	0.0849	0.072564	0.227292
Hipp_Left_Dete_PC5	right.cuneus	Volumes_subcortical	hipp	0.0557	0.0901	0.53662	0.742629
Hipp_Left_Dete_PC6	right.cuneus	Volumes_other_structures	hipp	-0.2978	0.1074	0.0055363	0.0373312
Hipp_Left_Dete_PC7	right.cuneus	Volumes_subcortical	hipp	-0.0758	0.0911	0.4059	0.640226
Hipp_Left_Dete_PC8	right.cuneus	Volumes_subcortical	hipp	-0.1654	0.1033	0.10918	0.295578
Hipp_Left_Eigen1_PC1	right.cuneus	Volumes_subcortical	hipp	-0.1096	0.0738	0.13735	0.340264
Hipp_Left_Eigen1_PC2	right.cuneus	Volumes_subcortical	hipp	0.1652	0.1317	0.20987	0.44036
Hipp_Left_Eigen1_PC3	right.cuneus	Volumes_subcortical	hipp	-0.3066	0.098	0.0017612	0.0155631
Hipp_Left_Eigen1_PC4	right.cuneus	Volumes_subcortical	hipp	0.2183	0.0991	0.0276	0.118343
Hipp_Left_Eigen1_PC5	right.cuneus	Volumes_other_structures	hipp	0.243	0.1117	0.0296	0.123982
Hipp_Left_Eigen1_PC6	right.cuneus	Volumes_other_structures	hipp	0.3369	0.1192	0.0046968	0.0331034
Hipp_Left_Eigen1_PC8	right.cuneus	Volumes_subcortical	hipp	-0.0835	0.0748	0.26442	0.50369
Hipp_Left_Eigen1_PC9	right.cuneus	Volumes_subcortical	hipp	-0.0029	0.0969	0.97642	0.989294
Hipp_Left_Eigen1_PC10	right.cuneus	Volumes_subcortical	hipp	-0.0407	0.1076	0.70534	0.85195
Hipp_Left_Eigen2_PC1	right.cuneus	Volumes_subcortical	hipp	-0.133	0.0726	0.066816	0.215536
Hipp_Left_Eigen2_PC2	right.cuneus	Volumes_subcortical	hipp	0.3191	0.0837	0.00013859	0.00204007
Hipp_Left_Eigen2_PC3	right.cuneus	Volumes_subcortical	hipp	-0.342	0.1795	0.0567	0.193365
Hipp_Left_Eigen2_PC4	right.cuneus	Volumes_subcortical	hipp	-0.0057	0.0888	0.94905	0.977069
Hipp_Left_Eigen2_PC5	right.cuneus	Volumes_subcortical	hipp	0.0734	0.1012	0.4683	0.692922
Hipp_Left_Eigen2_PC6	right.cuneus	Volumes_subcortical	hipp	-0.2852	0.1131	0.011715	0.0645891
Hipp_Left_Eigen2_PC7	right.cuneus	Volumes_subcortical	hipp	0.0498	0.0858	0.562	0.759972
Hipp_Left_Eigen2_PC8	right.cuneus	Volumes_subcortical	hipp	-0.0308	0.0908	0.73481	0.869114
Hipp_Left_Eigen2_PC10	right.cuneus	Volumes_other_structures	hipp	-0.01	0.0806	0.90139	0.95485
Hipp_Right_RD_PC1	right.cuneus	Volumes_other_structures	hipp	-0.1986	0.0721	0.0059064	0.0391765
Hipp_Right_RD_PC2	right.cuneus	Volumes_subcortical	hipp	-0.076	0.0842	0.36714	0.605221
Hipp_Right_RD_PC3	right.cuneus	Volumes_subcortical	hipp	0.1163	0.108	0.28149	0.521654
Hipp_Right_RD_PC4	right.cuneus	Volumes_subcortical	hipp	-0.1128	0.0776	0.14617	0.353843
Hipp_Right_RD_PC5	right.cuneus	Volumes_subcortical	hipp	0.1469	0.0732	0.044736	0.164657
Hipp_Right_RD_PC6	right.cuneus	Volumes_subcortical	hipp	0.074	0.087	0.39509	0.630727
Hipp_Right_RD_PC7	right.cuneus	Volumes_subcortical	hipp	-0.093668	0.0811	0.2481	0.485315
Hipp_Right_RD_PC8	right.cuneus	Volumes_subcortical	hipp	-0.0294	0.0827	0.7224	0.861814
Hipp_Right_RD_PC9	right.cuneus	Volumes_subcortical	hipp	-0.0598	0.0914	0.5128	0.725792
Hipp_Right_RD_PC10	right.cuneus	Volumes_subcortical	hipp	-0.0087	0.0894	0.92213	0.964534
Hipp_Right_mTBM1_PC1	right.cuneus	Volumes_other_structures	hipp	0.2264	0.0804	0.004884	0.0340612
Hipp_Right_mTBM1_PC2	right.cuneus	Volumes_other_structures	hipp	-0.0777	0.0758	0.3051	0.54689
Hipp_Right_mTBM1_PC3	right.cuneus	Volumes_other_structures	hipp	-0.0235	0.1247	0.85063	0.930703
Hipp_Right_mTBM1_PC4	right.cuneus	Volumes_cortical	hipp	0.0916	0.0946	0.33286	0.573409
Hipp_Right_mTBM1_PC5	right.cuneus	Volumes_cortical	hipp	0.0013	0.1228	0.9914	0.996326
Hipp_Right_mTBM1_PC6	right.cuneus	Volumes_cortical	hipp	0.2666	0.1234	0.0308	0.127642
Hipp_Right_mTBM1_PC7	right.cuneus	Volumes_cortical	hipp	0.0065	0.0969	0.9462	0.976155
Hipp_Right_mTBM1_PC8	right.cuneus	Volumes_cortical	hipp	-0.091	0.143	0.5244	0.733913
Hipp_Right_mTBM2_PC1	right.cuneus	Volumes_cortical	hipp	-0.15514	0.0762	0.041811	0.15742
Hipp_Right_mTBM2_PC5	right.cuneus	Volumes_cortical	hipp	0.0443	0.1826	0.8084	0.90942
Hipp_Right_mTBM2_PC9	right.cuneus	Volumes_cortical	hipp	0.0236	0.1105	0.83057	0.92058
Hipp_Right_mTBM3_PC1	right.cuneus	Volumes_cortical	hipp	-0.245	0.0832	0.0032346	0.0249151
Hipp_Right_mTBM3_PC2	right.cuneus	Volumes_cortical	hipp	-0.0882	0.075	0.2399	0.475587
Hipp_Right_mTBM3_PC3	right.cuneus	Volumes_cortical	hipp	-0.0017	0.1145	0.98846	0.995044
Hipp_Right_mTBM3_PC4	right.cuneus	Volumes_cortical	hipp	0.1243	0.1037	0.23089	0.465334
Hipp_Right_mTBM3_PC5	right.cuneus	Volumes_cortical	hipp	-0.0202	0.1133	0.85825	0.934585
Hipp_Right_mTBM3_PC6	right.cuneus	Volumes_cortical	hipp	-0.2615	0.1131	0.0207	0.0967146
Hipp_Right_mTBM3_PC7	right.cuneus	Volumes_cortical	hipp	-0.1062	0.1172	0.3651	0.603291
Hipp_Right_mTBM3_PC10	right.cuneus	Volumes_cortical	hipp	-0.0658	0.1178	0.5765	0.770147
Hipp_Right_Dete_PC1	right.cuneus	Volumes_cortical	hipp	-0.2192	0.0819	0.0073932	0.046177
Hipp_Right_Dete_PC2	right.cuneus	Volumes_cortical	hipp	0.0668	0.0752	0.37427	0.611867
Hipp_Right_Dete_PC3	right.cuneus	Volumes_cortical	hipp	-0.0149	0.1207	0.90156	0.954881
Hipp_Right_Dete_PC4	right.cuneus	Volumes_cortical	hipp	-0.1075	0.0996	0.28067	0.520817
Hipp_Right_Dete_PC5	right.cuneus	Volumes_cortical	hipp	0.0225	0.1072	0.8334	0.921909
Hipp_Right_Dete_PC6	right.cuneus	Volumes_cortical	hipp	0.2746	0.1177	0.0196	0.0931409
Hipp_Right_Dete_PC7	right.cuneus	Volumes_cortical	hipp	-0.0676	0.0989	0.4945	0.71314
Hipp_Right_Dete_PC8	right.cuneus	Volumes_cortical	hipp	0.0353	0.1309	0.7872	0.898199
Hipp_Right_Eigen1_PC1	right.cuneus	Volumes_cortical	hipp	0.0998	0.0775	0.19811	0.425312
Hipp_Right_Eigen1_PC2	right.cuneus	Volumes_cortical	hipp	-0.0273	0.0823	0.74009	0.872353
Hipp_Right_Eigen1_PC3	right.cuneus	Volumes_cortical	hipp	-0.1519	0.077	0.048656	0.17455
Hipp_Right_Eigen1_PC4	right.cuneus	Volumes_cortical	hipp	0.0114	0.0739	0.87731	0.943996
Hipp_Right_Eigen1_PC5	right.cuneus	Volumes_cortical	hipp	0.1616	0.1079	0.1344	0.335792
Hipp_Right_Eigen1_PC6	right.cuneus	Volumes_cortical	hipp	0.2469	0.0823	0.002713	0.0218142
Hipp_Right_Eigen1_PC7	right.cuneus	Volumes_cortical	hipp	0.1277	0.1636	0.4351	0.665468
Hipp_Right_Eigen1_PC8	right.cuneus	Volumes_cortical	hipp	0.14261	0.0938	0.12824	0.326319
Hipp_Right_Eigen1_PC9	right.cuneus	Volumes_cortical	hipp	-0.0036	0.1371	0.9792	0.990527
Hipp_Right_Eigen1_PC10	right.cuneus	Volumes_cortical	hipp	0.2213	0.1652	0.1803	0.40256
Hipp_Right_Eigen2_PC1	right.cuneus	Volumes_cortical	hipp	-0.15501	0.0754	0.039829	0.152247
Hipp_Right_Eigen2_PC2	right.cuneus	Volumes_cortical	hipp	0.1537	0.0749	0.040155	0.152985
Hipp_Right_Eigen2_PC3	right.cuneus	Volumes_cortical	hipp	-0.1077	0.0786	0.17077	0.389704
Hipp_Right_Eigen2_PC4	right.cuneus	Volumes_cortical	hipp	-0.1785	0.0937	0.056738	0.193464
Hipp_Right_Eigen2_PC5	right.cuneus	Volumes_cortical	hipp	-0.0259	0.1242	0.8349	0.922613
Hipp_Right_Eigen2_PC6	right.cuneus	Volumes_cortical	hipp	0.179	0.0924	0.052782	0.184417
Hipp_Right_Eigen2_PC7	right.cuneus	Volumes_cortical	hipp	0.3056	0.2248	0.1741	0.394434
Hipp_Right_Eigen2_PC8	right.cuneus	Volumes_cortical	hipp	0.2234	0.1509	0.13867	0.34241
Hipp_Right_Eigen2_PC9	right.cuneus	Volumes_cortical	hipp	0.1294	0.0826	0.11753	0.309189
Hipp_Right_Eigen2_PC10	right.cuneus	Volumes_cortical	hipp	0.0041	0.1045	0.9687	0.985706
Pall_Left_RD_Mean	right.cuneus	Volumes_cortical	pall	-0.0688	0.0788	0.38271	0.619426
Pall_Left_mTBM1_Mean	right.cuneus	Volumes_cortical	pall	-0.0418	0.0896	0.64086	0.81308
Pall_Left_mTBM3_Mean	right.cuneus	Volumes_cortical	pall	-0.0301	0.0872	0.72978	0.866044
Pall_Left_Dete_Mean	right.cuneus	Volumes_cortical	pall	-0.0367	0.0879	0.67652	0.834661
Pall_Left_Eigen1_Mean	right.cuneus	Volumes_cortical	pall	-0.0334	0.0738	0.65017	0.818777
Pall_Left_Eigen2_Mean	right.cuneus	Volumes_cortical	pall	-0.0323	0.0744	0.66406	0.827244
Pall_Right_RD_Mean	right.cuneus	Volumes_cortical	pall	-0.0121	0.0861	0.8887	0.94915
Pall_Right_mTBM1_Mean	right.cuneus	Volumes_cortical	pall	0.0001	0.0961	0.99879	0.999358
Pall_Right_mTBM3_Mean	right.cuneus	Volumes_cortical	pall	0.0118	0.0936	0.89926	0.953784
Pall_Right_Dete_Mean	right.cuneus	Volumes_cortical	pall	0.0062	0.0942	0.94783	0.976682
Pall_Right_Eigen1_Mean	right.cuneus	Volumes_cortical	pall	0.0273	0.0777	0.72508	0.863247
Pall_Right_Eigen2_Mean	right.cuneus	Volumes_cortical	pall	0.0206	0.0784	0.79292	0.901361
Pall_Left_RD_PC2	right.cuneus	Volumes_cortical	pall	0.0869	0.0768	0.25734	0.49602
Pall_Left_RD_PC6	right.cuneus	Volumes_cortical	pall	0.039183	0.094	0.67681	0.834802
Pall_Left_Eigen2_PC5	right.cuneus	Volumes_cortical	pall	0.0109	0.0854	0.89878	0.95353
Puta_Left_RD_Mean	right.cuneus	Volumes_cortical	puta	-0.0073	0.062	0.90684	0.957284
Puta_Left_mTBM1_Mean	right.cuneus	Volumes_cortical	puta	0.038452	0.0691	0.57806	0.771114
Puta_Left_mTBM2_Mean	right.cuneus	Volumes_cortical	puta	0.0658	0.0962	0.49383	0.71253
Puta_Left_mTBM3_Mean	right.cuneus	Volumes_other_structures	puta	0.0342	0.0684	0.61703	0.797471
Puta_Left_Dete_Mean	right.cuneus	Volumes_other_structures	puta	0.0361	0.0685	0.59815	0.784732
Puta_Left_Eigen1_Mean	right.cuneus	Volumes_other_structures	puta	-0.0126	0.0593	0.83193	0.921216
Puta_Left_Eigen2_Mean	right.cuneus	Volumes_subcortical	puta	-0.01	0.0589	0.86446	0.93777
Puta_Right_RD_Mean	right.cuneus	Volumes_subcortical	puta	-0.1049	0.0622	0.091776	0.264815
Puta_Right_mTBM1_Mean	right.cuneus	Volumes_other_structures	puta	-0.089	0.0642	0.16548	0.382099
Puta_Right_mTBM3_Mean	right.cuneus	Volumes_subcortical	puta	-0.0573	0.0631	0.36403	0.602309
Puta_Right_Dete_Mean	right.cuneus	Volumes_subcortical	puta	-0.0732	0.0633	0.24758	0.484716
Puta_Right_Eigen1_Mean	right.cuneus	Volumes_subcortical	puta	-0.0329	0.0608	0.58844	0.777876
Puta_Right_Eigen2_Mean	right.cuneus	Volumes_subcortical	puta	-0.061	0.0571	0.28518	0.525356
Puta_Left_RD_PC1	right.cuneus	Volumes_subcortical	puta	-0.1045	0.1058	0.32356	0.564574
Puta_Left_RD_PC3	right.cuneus	Volumes_subcortical	puta	-0.0314	0.0882	0.7222	0.861748
Puta_Left_RD_PC4	right.cuneus	Volumes_other_structures	puta	-0.0064	0.0671	0.92365	0.965295
Puta_Left_RD_PC5	right.cuneus	Volumes_other_structures	puta	0.1601	0.0857	0.061791	0.204912
Puta_Left_RD_PC9	right.cuneus	Volumes_subcortical	puta	0.0058	0.0876	0.947	0.976313
Puta_Left_mTBM3_PC1	right.cuneus	Volumes_subcortical	puta	0.0916	0.1124	0.415	0.648596
Puta_Left_mTBM3_PC7	right.cuneus	Volumes_subcortical	puta	-0.035	0.0721	0.62789	0.804736
Puta_Left_mTBM3_PC9	right.cuneus	Volumes_subcortical	puta	-0.0617	0.089	0.48821	0.708324
Puta_Left_Dete_PC1	right.cuneus	Volumes_subcortical	puta	0.0949	0.1131	0.4015	0.636242
Puta_Left_Eigen2_PC7	right.cuneus	Volumes_subcortical	puta	0.0319	0.0777	0.68088	0.837052
Puta_Right_RD_PC1	right.cuneus	Volumes_subcortical	puta	-0.25649	0.1075	0.017073	0.084486
Puta_Right_RD_PC4	right.cuneus	Volumes_subcortical	puta	-0.0783	0.0668	0.24149	0.477554
Puta_Right_RD_PC7	right.cuneus	Volumes_subcortical	puta	-0.0208	0.0924	0.82214	0.916246
Puta_Right_mTBM1_PC1	right.cuneus	Volumes_subcortical	puta	0.2947	0.1153	0.010577	0.0599778
Puta_Right_mTBM3_PC1	right.cuneus	Volumes_subcortical	puta	0.2766	0.1112	0.012874	0.0689787
Puta_Right_Dete_PC1	right.cuneus	Volumes_other_structures	puta	0.28604	0.1131	0.011413	0.0634059
Thal_Left_RD_Mean	right.cuneus	Volumes_other_structures	thal	0.0993	0.0772	0.19817	0.425402
Thal_Left_mTBM1_Mean	right.cuneus	Volumes_subcortical	thal	0.0579	0.0887	0.51376	0.726574
Thal_Left_mTBM3_Mean	right.cuneus	Volumes_subcortical	thal	0.0952	0.0872	0.27508	0.514985
Thal_Left_Dete_Mean	right.cuneus	Volumes_subcortical	thal	0.0768	0.0877	0.3808	0.617691
Thal_Left_Eigen1_Mean	right.cuneus	Volumes_subcortical	thal	0.1182	0.0748	0.11415	0.303812
Thal_Left_Eigen2_Mean	right.cuneus	Volumes_subcortical	thal	0.14814	0.0759	0.051045	0.180511
Thal_Right_RD_Mean	right.cuneus	Volumes_subcortical	thal	0.0237	0.0754	0.75331	0.879926
Thal_Right_mTBM1_Mean	right.cuneus	Volumes_subcortical	thal	0.0321	0.091	0.72477	0.863204
Thal_Right_mTBM3_Mean	right.cuneus	Volumes_subcortical	thal	0.0438	0.0905	0.62849	0.805288
Thal_Right_Dete_Mean	right.cuneus	Volumes_subcortical	thal	0.0396	0.0899	0.65988	0.824436
Thal_Right_Eigen1_Mean	right.cuneus	Volumes_other_structures	thal	0.0352	0.0728	0.62877	0.805514
Thal_Right_Eigen2_Mean	right.cuneus	Volumes_other_structures	thal	0.0776	0.0723	0.28284	0.523057
Thal_Left_RD_PC3	right.cuneus	Volumes_other_structures	thal	0.14636	0.0862	0.089552	0.260487
Thal_Left_mTBM1_PC6	right.cuneus	Volumes_cortical	thal	-0.1345	0.0967	0.16431	0.380405
Thal_Right_RD_PC3	right.cuneus	Volumes_cortical	thal	-0.0114	0.0882	0.89692	0.952652
Thal_Right_mTBM2_PC1	right.cuneus	Volumes_cortical	thal	-0.1477	0.083	0.075205	0.232652
Thal_Right_Eigen1_PC1	right.cuneus	Volumes_cortical	thal	0.1416	0.0833	0.089096	0.259649
Vent_Left_RD_Mean	right.cuneus	Volumes_cortical	vent	-0.233	0.062	0.00016991	0.00241564
Vent_Left_mTBM1_Mean	right.cuneus	Volumes_cortical	vent	-0.1234	0.064	0.053672	0.186498
Vent_Left_mTBM2_Mean	right.cuneus	Volumes_cortical	vent	-0.2348	0.0638	0.00023334	0.00313194
Vent_Left_mTBM3_Mean	right.cuneus	Volumes_cortical	vent	-0.0508	0.0644	0.43042	0.661707
Vent_Left_Dete_Mean	right.cuneus	Volumes_cortical	vent	-0.0925	0.0641	0.14907	0.358217
Vent_Left_Eigen1_Mean	right.cuneus	Volumes_cortical	vent	-0.1639	0.0605	0.0067804	0.0433885
Vent_Left_Eigen2_Mean	right.cuneus	Volumes_cortical	vent	-0.18506	0.0617	0.0027097	0.0218005
Vent_Right_RD_Mean	right.cuneus	Volumes_cortical	vent	-0.2872	0.0591	1.187e-06	3.22008e-05
Vent_Right_mTBM1_Mean	right.cuneus	Volumes_cortical	vent	-0.1789	0.0637	0.0049923	0.0346005
Vent_Right_mTBM2_Mean	right.cuneus	Volumes_cortical	vent	-0.2978	0.0585	3.5179e-07	1.07558e-05
Vent_Right_mTBM3_Mean	right.cuneus	Volumes_cortical	vent	-0.0952	0.0645	0.13976	0.344109
Vent_Right_Dete_Mean	right.cuneus	Volumes_cortical	vent	-0.1455	0.0641	0.023341	0.105172
Vent_Right_Eigen1_Mean	right.cuneus	Volumes_cortical	vent	-0.1754	0.0613	0.0042352	0.0306588
Vent_Right_Eigen2_Mean	right.cuneus	Volumes_cortical	vent	-0.2062	0.0622	0.0009189	0.00933793
Vent_Left_RD_PC1	right.cuneus	Volumes_cortical	vent	-0.2543	0.0598	2.0842e-05	0.000405393
Vent_Left_RD_PC2	right.cuneus	Volumes_cortical	vent	0.0271	0.0728	0.70973	0.854376
Vent_Left_RD_PC3	right.cuneus	Volumes_cortical	vent	-0.0185	0.0574	0.74723	0.876411
Vent_Left_RD_PC4	right.cuneus	Volumes_cortical	vent	0.0054	0.069	0.9374	0.972035
Vent_Left_RD_PC5	right.cuneus	Volumes_cortical	vent	0.418	0.066	2.3705e-10	1.21145e-08
Vent_Left_RD_PC6	right.cuneus	Volumes_cortical	vent	0.0311	0.0693	0.65394	0.82079
Vent_Left_RD_PC7	right.cuneus	Volumes_cortical	vent	0.0613	0.0721	0.39471	0.630337
Vent_Left_RD_PC8	right.cuneus	Volumes_cortical	vent	0.1689	0.0726	0.019927	0.0942285
Vent_Left_RD_PC9	right.cuneus	Volumes_cortical	vent	-0.3161	0.0711	8.6454e-06	0.000188183
Vent_Left_RD_PC10	right.cuneus	Volumes_cortical	vent	0.1057	0.0591	0.073568	0.22934
Vent_Left_mTBM1_PC1	right.cuneus	Volumes_cortical	vent	-0.2196	0.0603	0.00026843	0.00350637
Vent_Left_mTBM1_PC3	right.cuneus	Volumes_cortical	vent	-0.3425	0.0709	1.3654e-06	3.64987e-05
Vent_Left_mTBM1_PC4	right.cuneus	Volumes_cortical	vent	0.2154	0.073	0.0031601	0.0244774
Vent_Left_mTBM1_PC6	right.cuneus	Volumes_cortical	vent	0.2717	0.0635	1.8858e-05	0.000372211
Vent_Left_mTBM1_PC7	right.cuneus	Volumes_cortical	vent	0.0064	0.0604	0.91538	0.961567
Vent_Left_mTBM1_PC8	right.cuneus	Volumes_cortical	vent	-0.2282	0.0798	0.0042207	0.0305818
Vent_Left_mTBM1_PC9	right.cuneus	Volumes_cortical	vent	-0.0033	0.0792	0.96686	0.984739
Vent_Left_mTBM1_PC10	right.cuneus	Volumes_cortical	vent	0.0711	0.0783	0.36399	0.60227
Vent_Left_mTBM2_PC1	right.cuneus	Volumes_cortical	vent	-0.2271	0.0634	0.00034116	0.00425861
Vent_Left_mTBM2_PC2	right.cuneus	Volumes_cortical	vent	-0.0203	0.0721	0.77853	0.893827
Vent_Left_mTBM2_PC4	right.cuneus	Volumes_cortical	vent	-0.0675	0.0664	0.3093	0.550907
Vent_Left_mTBM2_PC7	right.cuneus	Volumes_cortical	vent	0.0257	0.0977	0.7925	0.901067
Vent_Left_mTBM3_PC2	right.cuneus	Volumes_cortical	vent	-0.355	0.0585	1.2736e-09	5.89977e-08
Vent_Left_mTBM3_PC3	right.cuneus	Volumes_cortical	vent	-0.2594	0.0743	0.00047707	0.0055779
Vent_Left_mTBM3_PC4	right.cuneus	Volumes_cortical	vent	0.1699	0.0832	0.041209	0.155802
Vent_Left_mTBM3_PC5	right.cuneus	Volumes_cortical	vent	-0.2801	0.0972	0.003979	0.0292316
Vent_Left_mTBM3_PC6	right.cuneus	Volumes_cortical	vent	-0.2486	0.067	0.00020463	0.00280723
Vent_Left_mTBM3_PC7	right.cuneus	Volumes_cortical	vent	0.0166	0.0546	0.76068	0.884061
Vent_Left_mTBM3_PC8	right.cuneus	Volumes_cortical	vent	-0.2816	0.0736	0.00013182	0.00195648
Vent_Left_mTBM3_PC9	right.cuneus	Volumes_cortical	vent	0.0917	0.0818	0.26181	0.500737
Vent_Left_mTBM3_PC10	right.cuneus	Volumes_cortical	vent	-0.3445	0.0852	5.308e-05	0.00090813
Vent_Left_Dete_PC2	right.cuneus	Volumes_cortical	vent	-0.3389	0.061	2.7374e-08	1.02645e-06
Vent_Left_Dete_PC3	right.cuneus	Volumes_cortical	vent	-0.2024	0.0883	0.0219	0.100518
Vent_Left_Dete_PC4	right.cuneus	Volumes_cortical	vent	-0.0226	0.094	0.81007	0.910223
Vent_Left_Dete_PC5	right.cuneus	Volumes_cortical	vent	0.3323	0.0714	3.2366e-06	7.87777e-05
Vent_Left_Dete_PC6	right.cuneus	Volumes_cortical	vent	0.2867	0.0629	5.1039e-06	0.000117272
Vent_Left_Dete_PC7	right.cuneus	Volumes_cortical	vent	-0.0745	0.0618	0.228	0.462027
Vent_Left_Dete_PC8	right.cuneus	Volumes_cortical	vent	-0.2434	0.08	0.0023423	0.019459
Vent_Left_Dete_PC9	right.cuneus	Volumes_cortical	vent	-0.1575	0.0802	0.049392	0.176405
Vent_Left_Eigen1_PC2	right.cuneus	Volumes_cortical	vent	0.3177	0.0606	1.5529e-07	5.11478e-06
Vent_Left_Eigen1_PC3	right.cuneus	Volumes_cortical	vent	-0.0682	0.0745	0.36004	0.598342
Vent_Left_Eigen1_PC5	right.cuneus	Volumes_cortical	vent	-0.0474	0.0584	0.41724	0.650556
Vent_Left_Eigen1_PC6	right.cuneus	Volumes_cortical	vent	0.1495	0.0762	0.0499	0.177658
Vent_Left_Eigen1_PC8	right.cuneus	Volumes_cortical	vent	0.09	0.0856	0.2933	0.534303
Vent_Left_Eigen1_PC9	right.cuneus	Volumes_other_structures	vent	0.0446	0.0955	0.6404	0.812789
Vent_Left_Eigen1_PC10	right.cuneus	Volumes_other_structures	vent	-0.0606	0.0968	0.5315	0.738997
Vent_Left_Eigen2_PC1	right.cuneus	Volumes_other_structures	vent	0.2379	0.0574	3.4018e-05	0.000621371
Vent_Left_Eigen2_PC3	right.cuneus	Volumes_subcortical	vent	-0.0155	0.0755	0.83781	0.924174
Vent_Left_Eigen2_PC4	right.cuneus	Volumes_subcortical	vent	0.054	0.0563	0.33744	0.577441
Vent_Left_Eigen2_PC6	right.cuneus	Volumes_other_structures	vent	0.1245	0.0728	0.087212	0.256086
Vent_Left_Eigen2_PC7	right.cuneus	Volumes_subcortical	vent	0.2768	0.0758	0.0003	0.00383342
Vent_Left_Eigen2_PC8	right.cuneus	Volumes_subcortical	vent	-0.0463	0.0647	0.4745	0.697827
Vent_Left_Eigen2_PC9	right.cuneus	Volumes_subcortical	vent	0.3185	0.0708	6.8153e-06	0.000152181
Vent_Left_Eigen2_PC10	right.cuneus	Volumes_subcortical	vent	-0.3763	0.0621	1.391e-09	6.41547e-08
Vent_Right_RD_PC1	right.cuneus	Volumes_subcortical	vent	-0.2841	0.058	9.857e-07	2.73248e-05
Vent_Right_RD_PC2	right.cuneus	Volumes_subcortical	vent	-0.0227	0.0594	0.70262	0.850405
Vent_Right_RD_PC3	right.cuneus	Volumes_other_structures	vent	0.0221	0.0635	0.72818	0.865029
Vent_Right_RD_PC4	right.cuneus	Volumes_other_structures	vent	0.1747	0.0761	0.021732	0.100003
Vent_Right_RD_PC5	right.cuneus	Volumes_subcortical	vent	0.037585	0.0688	0.58489	0.775332
Vent_Right_RD_PC6	right.cuneus	Volumes_subcortical	vent	0.233	0.0756	0.0021	0.0178501
Vent_Right_RD_PC7	right.cuneus	Volumes_subcortical	vent	-0.0723	0.0666	0.27755	0.517391
Vent_Right_RD_PC8	right.cuneus	Volumes_subcortical	vent	-0.3505	0.0723	1.2291e-06	3.32196e-05
Vent_Right_RD_PC9	right.cuneus	Volumes_subcortical	vent	-0.1035	0.0622	0.095854	0.272009
Vent_Right_RD_PC10	right.cuneus	Volumes_subcortical	vent	0.1074	0.07	0.1249	0.320696
Vent_Right_mTBM1_PC2	right.cuneus	Volumes_subcortical	vent	-0.2989	0.0556	7.7857e-08	2.70496e-06
Vent_Right_mTBM1_PC3	right.cuneus	Volumes_subcortical	vent	-0.3998	0.0718	2.5946e-08	9.77923e-07
Vent_Right_mTBM1_PC4	right.cuneus	Volumes_subcortical	vent	-0.0036	0.0575	0.94954	0.977331
Vent_Right_mTBM1_PC6	right.cuneus	Volumes_subcortical	vent	0.077	0.061	0.20652	0.436156
Vent_Right_mTBM1_PC7	right.cuneus	Volumes_subcortical	vent	0.1617	0.0777	0.037418	0.14601
Vent_Right_mTBM1_PC8	right.cuneus	Volumes_other_structures	vent	0.2595	0.1121	0.02066	0.0965705
Vent_Right_mTBM1_PC9	right.cuneus	Volumes_other_structures	vent	0.17	0.0826	0.039689	0.15192
Vent_Right_mTBM1_PC10	right.cuneus	Volumes_subcortical	vent	0.0965	0.0774	0.2125	0.443358
Vent_Right_mTBM2_PC1	right.cuneus	Volumes_subcortical	vent	-0.2955	0.0604	9.9208e-07	2.74616e-05
Vent_Right_mTBM2_PC3	right.cuneus	Volumes_subcortical	vent	0.0387	0.0628	0.5382	0.743852
Vent_Right_mTBM2_PC4	right.cuneus	Volumes_subcortical	vent	-0.0162	0.0644	0.80124	0.905577
Vent_Right_mTBM2_PC10	right.cuneus	Volumes_subcortical	vent	-0.0431	0.0767	0.57424	0.768698
Vent_Right_mTBM3_PC2	right.cuneus	Volumes_subcortical	vent	-0.2795	0.0555	4.6463e-07	1.38451e-05
Vent_Right_mTBM3_PC3	right.cuneus	Volumes_subcortical	vent	-0.4007	0.0683	4.5313e-09	1.92892e-07
Vent_Right_mTBM3_PC4	right.cuneus	Volumes_subcortical	vent	0.0478	0.0633	0.45066	0.67866
Vent_Right_mTBM3_PC6	right.cuneus	Volumes_subcortical	vent	0.0363	0.0621	0.55929	0.758111
Vent_Right_mTBM3_PC7	right.cuneus	Volumes_other_structures	vent	-0.2436	0.0853	0.0042798	0.0308954
Vent_Right_mTBM3_PC8	right.cuneus	Volumes_other_structures	vent	-0.1853	0.1418	0.1912	0.416545
Vent_Right_mTBM3_PC9	right.cuneus	Volumes_other_structures	vent	0.1664	0.0757	0.027991	0.119427
Vent_Right_mTBM3_PC10	right.cuneus	Volumes_cortical	vent	-0.2051	0.0732	0.0051076	0.0351794
Vent_Right_Dete_PC2	right.cuneus	Volumes_cortical	vent	-0.2957	0.055	7.396e-08	2.58468e-06
Vent_Right_Dete_PC3	right.cuneus	Volumes_cortical	vent	0.3791	0.0747	3.8546e-07	1.16763e-05
Vent_Right_Dete_PC5	right.cuneus	Volumes_cortical	vent	-0.035	0.0582	0.54718	0.750096
Vent_Right_Dete_PC6	right.cuneus	Volumes_cortical	vent	-0.0191	0.0622	0.75899	0.883143
Vent_Right_Dete_PC7	right.cuneus	Volumes_cortical	vent	-0.2924	0.0847	0.00055894	0.00631147
Vent_Right_Dete_PC9	right.cuneus	Volumes_cortical	vent	-0.1376	0.0739	0.062514	0.206539
Vent_Right_Dete_PC10	right.cuneus	Volumes_cortical	vent	-0.1536	0.0765	0.044707	0.164599
Vent_Right_Eigen1_PC2	right.cuneus	Volumes_cortical	vent	-0.258	0.0631	4.2708e-05	0.000754582
Vent_Right_Eigen1_PC4	right.cuneus	Volumes_cortical	vent	0.108	0.0603	0.073366	0.228937
Vent_Right_Eigen1_PC5	right.cuneus	Volumes_cortical	vent	-0.2157	0.0643	0.00079428	0.00833161
Vent_Right_Eigen1_PC7	right.cuneus	Volumes_cortical	vent	-0.0663	0.0675	0.32579	0.566466
Vent_Right_Eigen1_PC9	right.cuneus	Volumes_cortical	vent	-0.1768	0.0687	0.010136	0.0581114
Vent_Right_Eigen2_PC2	right.cuneus	Volumes_cortical	vent	0.291	0.0563	2.3651e-07	7.52148e-06
Vent_Right_Eigen2_PC3	right.cuneus	Volumes_cortical	vent	0.1934	0.0606	0.0014104	0.0130631
Vent_Right_Eigen2_PC4	right.cuneus	Volumes_cortical	vent	0.1868	0.0845	0.027045	0.116614
Vent_Right_Eigen2_PC5	right.cuneus	Volumes_cortical	vent	0.1848	0.0768	0.0162	0.0814464
Vent_Right_Eigen2_PC6	right.cuneus	Volumes_cortical	vent	0.0149	0.0629	0.81296	0.911639
Vent_Right_Eigen2_PC7	right.cuneus	Volumes_cortical	vent	-0.2436	0.0717	0.00068442	0.00741404
Vent_Right_Eigen2_PC9	right.cuneus	Volumes_cortical	vent	-0.2484	0.0786	0.0015787	0.0143055
Accu_Left_RD_Mean	right.entorhinal	Volumes_cortical	accu	-0.1571	0.0797	0.048759	0.174758
Accu_Left_mTBM1_Mean	right.entorhinal	Volumes_cortical	accu	-0.2257	0.0932	0.015423	0.0786845
Accu_Left_mTBM3_Mean	right.entorhinal	Volumes_cortical	accu	-0.2435	0.0916	0.0078463	0.0482587
Accu_Left_Dete_Mean	right.entorhinal	Volumes_cortical	accu	-0.2348	0.0914	0.010231	0.0584868
Accu_Left_Eigen1_Mean	right.entorhinal	Volumes_cortical	accu	-0.2046	0.0799	0.010422	0.0592969
Accu_Left_Eigen2_Mean	right.entorhinal	Volumes_cortical	accu	-0.1932	0.0799	0.01561	0.0793446
Accu_Right_RD_Mean	right.entorhinal	Volumes_cortical	accu	-0.1346	0.0764	0.07815	0.238678
Accu_Right_mTBM1_Mean	right.entorhinal	Volumes_cortical	accu	-0.1602	0.0839	0.056326	0.192504
Accu_Right_mTBM3_Mean	right.entorhinal	Volumes_cortical	accu	-0.1609	0.0828	0.052072	0.182735
Accu_Right_Dete_Mean	right.entorhinal	Volumes_cortical	accu	-0.1605	0.0826	0.052003	0.182554
Accu_Right_Eigen1_Mean	right.entorhinal	Volumes_cortical	accu	-0.1283	0.0782	0.10108	0.281386
Accu_Right_Eigen2_Mean	right.entorhinal	Volumes_cortical	accu	-0.1287	0.0772	0.09558	0.271529
Accu_Left_RD_PC1	right.entorhinal	Volumes_cortical	accu	-0.1311	0.1064	0.21778	0.449659
Accu_Left_RD_PC2	right.entorhinal	Volumes_cortical	accu	-0.1101	0.0981	0.26156	0.500519
Accu_Left_RD_PC4	right.entorhinal	Volumes_cortical	accu	0.2915	0.0873	0.00083999	0.00869518
Accu_Left_Eigen1_PC2	right.entorhinal	Volumes_cortical	accu	0.2185	0.1145	0.056371	0.192617
Accu_Left_Eigen2_PC2	right.entorhinal	Volumes_cortical	accu	-0.266	0.0885	0.0026442	0.0214149
Accu_Right_RD_PC1	right.entorhinal	Volumes_cortical	accu	-0.1936	0.0721	0.0072449	0.0455049
Accu_Right_RD_PC4	right.entorhinal	Volumes_cortical	accu	-0.1787	0.0678	0.0084077	0.0507978
Accu_Right_RD_PC8	right.entorhinal	Volumes_cortical	accu	0.0131	0.0812	0.87185	0.941436
Accu_Right_mTBM1_PC1	right.entorhinal	Volumes_cortical	accu	0.1557	0.089	0.08028	0.242812
Accu_Right_mTBM3_PC1	right.entorhinal	Volumes_cortical	accu	-0.1427	0.0861	0.097179	0.274429
Accu_Right_Dete_PC1	right.entorhinal	Volumes_cortical	accu	-0.1619	0.0844	0.055037	0.189606
Accu_Right_Eigen1_PC3	right.entorhinal	Volumes_cortical	accu	-0.0409	0.0762	0.59134	0.779909
Accu_Right_Eigen2_PC3	right.entorhinal	Volumes_cortical	accu	0.1152	0.0809	0.1546	0.366475
Amyg_Left_RD_Mean	right.entorhinal	Volumes_cortical	amyg	-0.122	0.1006	0.22528	0.458894
Amyg_Left_Eigen1_Mean	right.entorhinal	Volumes_cortical	amyg	0.0673	0.1002	0.50158	0.717998
Amyg_Left_Eigen2_Mean	right.entorhinal	Volumes_cortical	amyg	0.058	0.1015	0.56743	0.763935
Amyg_Right_RD_Mean	right.entorhinal	Volumes_cortical	amyg	-0.0673	0.0929	0.4689	0.693372
Amyg_Right_Eigen1_Mean	right.entorhinal	Volumes_cortical	amyg	0.1435	0.0962	0.1357	0.337761
Amyg_Right_Eigen2_Mean	right.entorhinal	Volumes_cortical	amyg	0.1732	0.0978	0.0768	0.235859
Amyg_Left_RD_PC3	right.entorhinal	Volumes_cortical	amyg	0.1635	0.0936	0.080695	0.243587
Amyg_Left_Eigen2_PC7	right.entorhinal	Volumes_cortical	amyg	0.0072	0.0945	0.9392	0.972986
Amyg_Right_RD_PC3	right.entorhinal	Volumes_cortical	amyg	-0.1933	0.0759	0.010837	0.0610515
Amyg_Right_Dete_PC4	right.entorhinal	Volumes_cortical	amyg	0.2992	0.109	0.0061	0.040144
Caud_Left_RD_Mean	right.entorhinal	Volumes_cortical	caud	0.0589	0.0578	0.30836	0.550058
Caud_Left_mTBM1_Mean	right.entorhinal	Volumes_cortical	caud	0.2211	0.086	0.010168	0.0582466
Caud_Left_mTBM2_Mean	right.entorhinal	Volumes_cortical	caud	-0.0741	0.0666	0.26581	0.505256
Caud_Left_mTBM3_Mean	right.entorhinal	Volumes_cortical	caud	0.2367	0.0917	0.0098043	0.0567471
Caud_Left_Dete_Mean	right.entorhinal	Volumes_cortical	caud	0.2303	0.0888	0.0094891	0.0554296
Caud_Left_Eigen1_Mean	right.entorhinal	Volumes_cortical	caud	0.1032	0.067	0.12322	0.318231
Caud_Left_Eigen2_Mean	right.entorhinal	Volumes_cortical	caud	0.0809	0.0653	0.21492	0.446282
Caud_Right_RD_Mean	right.entorhinal	Volumes_other_structures	caud	0.0899	0.0597	0.13247	0.332768
Caud_Right_mTBM2_Mean	right.entorhinal	Volumes_other_structures	caud	0.1499	0.0791	0.058177	0.196828
Caud_Right_Eigen1_Mean	right.entorhinal	Volumes_other_structures	caud	0.0439	0.0655	0.50331	0.719276
Caud_Right_Eigen2_Mean	right.entorhinal	Volumes_subcortical	caud	0.0079	0.0643	0.90193	0.95506
Caud_Left_RD_PC1	right.entorhinal	Volumes_subcortical	caud	-0.0425	0.1124	0.70572	0.852225
Caud_Left_RD_PC3	right.entorhinal	Volumes_other_structures	caud	0.2933	0.0832	0.00042127	0.00504399
Caud_Left_RD_PC4	right.entorhinal	Volumes_subcortical	caud	0.1244	0.0612	0.041964	0.157784
Caud_Left_RD_PC5	right.entorhinal	Volumes_subcortical	caud	0.0026	0.0665	0.96929	0.985926
Caud_Left_mTBM1_PC2	right.entorhinal	Volumes_subcortical	caud	-0.3338	0.1325	0.011798	0.0648809
Caud_Left_mTBM2_PC2	right.entorhinal	Volumes_subcortical	caud	0.1432	0.0978	0.14324	0.349303
Caud_Left_mTBM3_PC2	right.entorhinal	Volumes_subcortical	caud	0.2742	0.1281	0.032264	0.131716
Caud_Left_mTBM3_PC7	right.entorhinal	Volumes_subcortical	caud	0.084487	0.0798	0.28983	0.530666
Caud_Left_Dete_PC2	right.entorhinal	Volumes_other_structures	caud	-0.3118	0.129	0.015633	0.0794318
Caud_Left_Dete_PC7	right.entorhinal	Volumes_other_structures	caud	0.048316	0.086	0.57403	0.768564
Caud_Right_RD_PC4	right.entorhinal	Volumes_subcortical	caud	-0.1404	0.0642	0.028656	0.121187
Caud_Right_RD_PC6	right.entorhinal	Volumes_subcortical	caud	-0.1571	0.0871	0.071185	0.224527
Caud_Right_RD_PC8	right.entorhinal	Volumes_subcortical	caud	0.1101	0.0902	0.22209	0.455165
Hipp_Left_RD_Mean	right.entorhinal	Volumes_subcortical	hipp	-0.2049	0.0687	0.0028575	0.0226957
Hipp_Left_mTBM1_Mean	right.entorhinal	Volumes_subcortical	hipp	-0.0665	0.0749	0.37451	0.612031
Hipp_Left_mTBM2_Mean	right.entorhinal	Volumes_subcortical	hipp	-0.2669	0.0669	6.5456e-05	0.0010851
Hipp_Left_mTBM3_Mean	right.entorhinal	Volumes_subcortical	hipp	0.09	0.0731	0.21848	0.450671
Hipp_Left_Dete_Mean	right.entorhinal	Volumes_subcortical	hipp	0.007	0.0746	0.92509	0.965855
Hipp_Left_Eigen1_Mean	right.entorhinal	Volumes_subcortical	hipp	-0.0082	0.0724	0.91026	0.95886
Hipp_Left_Eigen2_Mean	right.entorhinal	Volumes_subcortical	hipp	-0.0745	0.071	0.29385	0.534885
Hipp_Right_RD_Mean	right.entorhinal	Volumes_subcortical	hipp	-0.1718	0.0699	0.014044	0.0735884
Hipp_Right_mTBM1_Mean	right.entorhinal	Volumes_other_structures	hipp	0.0417	0.0773	0.58933	0.778512
Hipp_Right_mTBM2_Mean	right.entorhinal	Volumes_other_structures	hipp	-0.2854	0.0673	2.2045e-05	0.000425484
Hipp_Right_mTBM3_Mean	right.entorhinal	Volumes_subcortical	hipp	0.2167	0.0742	0.00348	0.0263645
Hipp_Right_Dete_Mean	right.entorhinal	Volumes_subcortical	hipp	0.1243	0.0772	0.10715	0.292075
Hipp_Right_Eigen1_Mean	right.entorhinal	Volumes_subcortical	hipp	0.1357	0.0744	0.068096	0.218017
Hipp_Right_Eigen2_Mean	right.entorhinal	Volumes_subcortical	hipp	0.0458	0.0744	0.53822	0.743868
Hipp_Left_RD_PC1	right.entorhinal	Volumes_subcortical	hipp	-0.2429	0.0666	0.00026383	0.00345769
Hipp_Left_RD_PC2	right.entorhinal	Volumes_subcortical	hipp	-0.0181	0.1118	0.8713	0.941141
Hipp_Left_RD_PC3	right.entorhinal	Volumes_subcortical	hipp	0.138	0.0842	0.10098	0.281264
Hipp_Left_RD_PC4	right.entorhinal	Volumes_subcortical	hipp	0.0544	0.0691	0.43105	0.662268
Hipp_Left_RD_PC5	right.entorhinal	Volumes_subcortical	hipp	-0.0712	0.0652	0.27442	0.51437
Hipp_Left_RD_PC6	right.entorhinal	Volumes_other_structures	hipp	0.002934	0.0669	0.96502	0.984005
Hipp_Left_RD_PC7	right.entorhinal	Volumes_other_structures	hipp	0.1576	0.0683	0.021	0.0977176
Hipp_Left_RD_PC8	right.entorhinal	Volumes_other_structures	hipp	0.1397	0.0834	0.093861	0.26834
Hipp_Left_RD_PC9	right.entorhinal	Volumes_cortical	hipp	-0.0454	0.0746	0.54269	0.747113
Hipp_Left_RD_PC10	right.entorhinal	Volumes_cortical	hipp	-0.0276	0.0849	0.7449	0.875049
Hipp_Left_mTBM1_PC1	right.entorhinal	Volumes_cortical	hipp	0.2678	0.0763	0.00044706	0.0052894
Hipp_Left_mTBM1_PC2	right.entorhinal	Volumes_cortical	hipp	0.1448	0.1201	0.228	0.462027
Hipp_Left_mTBM1_PC3	right.entorhinal	Volumes_cortical	hipp	0.0152	0.0926	0.86962	0.940277
Hipp_Left_mTBM1_PC4	right.entorhinal	Volumes_cortical	hipp	0.226	0.0824	0.0060621	0.0399528
Hipp_Left_mTBM1_PC5	right.entorhinal	Volumes_cortical	hipp	0.0939	0.0866	0.27854	0.518433
Hipp_Left_mTBM1_PC6	right.entorhinal	Volumes_cortical	hipp	-0.0675	0.0943	0.47387	0.697366
Hipp_Left_mTBM1_PC8	right.entorhinal	Volumes_cortical	hipp	-0.1724	0.0797	0.030604	0.127074
Hipp_Left_mTBM2_PC1	right.entorhinal	Volumes_cortical	hipp	-0.2724	0.0686	7.0713e-05	0.00115811
Hipp_Left_mTBM2_PC2	right.entorhinal	Volumes_cortical	hipp	0.3119	0.1691	0.0651	0.211988
Hipp_Left_mTBM2_PC3	right.entorhinal	Volumes_cortical	hipp	0.1826	0.3652	0.6171	0.797518
Hipp_Left_mTBM2_PC4	right.entorhinal	Volumes_cortical	hipp	-0.0532	0.0924	0.56491	0.761988
Hipp_Left_mTBM2_PC5	right.entorhinal	Volumes_cortical	hipp	-0.0376	0.106	0.7228	0.862031
Hipp_Left_mTBM3_PC1	right.entorhinal	Volumes_cortical	hipp	0.2661	0.0773	0.00057666	0.0064709
Hipp_Left_mTBM3_PC2	right.entorhinal	Volumes_cortical	hipp	0.0759	0.1121	0.49847	0.71577
Hipp_Left_mTBM3_PC3	right.entorhinal	Volumes_cortical	hipp	-0.0966	0.0819	0.2384	0.474007
Hipp_Left_mTBM3_PC4	right.entorhinal	Volumes_cortical	hipp	-0.1951	0.0829	0.018628	0.0899062
Hipp_Left_mTBM3_PC5	right.entorhinal	Volumes_cortical	hipp	-0.027	0.0992	0.7858	0.897496
Hipp_Left_mTBM3_PC6	right.entorhinal	Volumes_cortical	hipp	-0.1562	0.0928	0.092432	0.265838
Hipp_Left_mTBM3_PC7	right.entorhinal	Volumes_cortical	hipp	0.1107	0.0974	0.25601	0.494499
Hipp_Left_Dete_PC1	right.entorhinal	Volumes_cortical	hipp	0.2665	0.077	0.0005405	0.0061604
Hipp_Left_Dete_PC2	right.entorhinal	Volumes_cortical	hipp	0.1119	0.1165	0.3369	0.577005
Hipp_Left_Dete_PC3	right.entorhinal	Volumes_cortical	hipp	0.0381	0.0876	0.66326	0.826725
Hipp_Left_Dete_PC4	right.entorhinal	Volumes_cortical	hipp	0.2158	0.0796	0.0067266	0.0431417
Hipp_Left_Dete_PC5	right.entorhinal	Volumes_cortical	hipp	-0.074	0.0899	0.41072	0.644811
Hipp_Left_Dete_PC6	right.entorhinal	Volumes_cortical	hipp	0.0895	0.0949	0.34607	0.585587
Hipp_Left_Dete_PC7	right.entorhinal	Volumes_cortical	hipp	-0.1007	0.093	0.2793	0.519258
Hipp_Left_Dete_PC8	right.entorhinal	Volumes_cortical	hipp	0.1999	0.1027	0.051511	0.181477
Hipp_Left_Eigen1_PC1	right.entorhinal	Volumes_cortical	hipp	0.2811	0.0724	0.00010356	0.00159624
Hipp_Left_Eigen1_PC2	right.entorhinal	Volumes_cortical	hipp	0.0568	0.1208	0.63805	0.811302
Hipp_Left_Eigen1_PC3	right.entorhinal	Volumes_cortical	hipp	-0.0584	0.0968	0.54646	0.749568
Hipp_Left_Eigen1_PC4	right.entorhinal	Volumes_cortical	hipp	-0.1904	0.0971	0.0499	0.177658
Hipp_Left_Eigen1_PC5	right.entorhinal	Volumes_cortical	hipp	0.0031	0.1269	0.9807	0.991201
Hipp_Left_Eigen1_PC6	right.entorhinal	Volumes_cortical	hipp	0.0736	0.1167	0.5281	0.736554
Hipp_Left_Eigen1_PC8	right.entorhinal	Volumes_cortical	hipp	-0.0365	0.0752	0.62755	0.80445
Hipp_Left_Eigen1_PC9	right.entorhinal	Volumes_cortical	hipp	-0.0008	0.0878	0.99238	0.996731
Hipp_Left_Eigen1_PC10	right.entorhinal	Volumes_cortical	hipp	-0.0954	0.0995	0.33796	0.577904
Hipp_Left_Eigen2_PC1	right.entorhinal	Volumes_cortical	hipp	0.2802	0.0713	8.4727e-05	0.00135129
Hipp_Left_Eigen2_PC2	right.entorhinal	Volumes_cortical	hipp	-0.0002	0.0833	0.99789	0.998898
Hipp_Left_Eigen2_PC3	right.entorhinal	Volumes_cortical	hipp	-0.1321	0.167	0.429	0.660539
Hipp_Left_Eigen2_PC4	right.entorhinal	Volumes_cortical	hipp	0.1802	0.0865	0.037186	0.145367
Hipp_Left_Eigen2_PC5	right.entorhinal	Volumes_cortical	hipp	0.0332	0.1092	0.7611	0.884277
Hipp_Left_Eigen2_PC6	right.entorhinal	Volumes_cortical	hipp	-0.0252	0.1033	0.80732	0.908807
Hipp_Left_Eigen2_PC7	right.entorhinal	Volumes_cortical	hipp	-0.1348	0.0916	0.1411	0.346046
Hipp_Left_Eigen2_PC8	right.entorhinal	Volumes_cortical	hipp	0.0306	0.0801	0.70274	0.850507
Hipp_Left_Eigen2_PC10	right.entorhinal	Volumes_cortical	hipp	-0.0726	0.0778	0.3508	0.589959
Hipp_Right_RD_PC1	right.entorhinal	Volumes_cortical	hipp	0.2467	0.0688	0.00033747	0.00422253
Hipp_Right_RD_PC2	right.entorhinal	Volumes_cortical	hipp	0.0109	0.092	0.90592	0.95693
Hipp_Right_RD_PC3	right.entorhinal	Volumes_cortical	hipp	0.2745	0.1083	0.011276	0.0628394
Hipp_Right_RD_PC4	right.entorhinal	Volumes_cortical	hipp	0.1364	0.0743	0.066648	0.215193
Hipp_Right_RD_PC5	right.entorhinal	Volumes_cortical	hipp	0.1121	0.0842	0.18333	0.40666
Hipp_Right_RD_PC6	right.entorhinal	Volumes_cortical	hipp	0.1894	0.0797	0.017531	0.0860358
Hipp_Right_RD_PC7	right.entorhinal	Volumes_cortical	hipp	-0.066614	0.0709	0.34731	0.586695
Hipp_Right_RD_PC8	right.entorhinal	Volumes_cortical	hipp	-0.2089	0.0738	0.0047	0.0331034
Hipp_Right_RD_PC9	right.entorhinal	Volumes_cortical	hipp	-0.0118	0.0853	0.8901	0.949856
Hipp_Right_RD_PC10	right.entorhinal	Volumes_cortical	hipp	0.2885	0.0813	0.00038554	0.00470099
Hipp_Right_mTBM1_PC1	right.entorhinal	Volumes_cortical	hipp	-0.2383	0.0758	0.0016709	0.0149495
Hipp_Right_mTBM1_PC2	right.entorhinal	Volumes_cortical	hipp	0.2946	0.069	1.9515e-05	0.000383585
Hipp_Right_mTBM1_PC3	right.entorhinal	Volumes_cortical	hipp	0.0279	0.1219	0.81871	0.914632
Hipp_Right_mTBM1_PC4	right.entorhinal	Volumes_cortical	hipp	-0.1767	0.0805	0.028182	0.119908
Hipp_Right_mTBM1_PC5	right.entorhinal	Volumes_cortical	hipp	-0.0474	0.1216	0.6964	0.846574
Hipp_Right_mTBM1_PC6	right.entorhinal	Volumes_other_structures	hipp	0.0629	0.124	0.6118	0.793874
Hipp_Right_mTBM1_PC7	right.entorhinal	Volumes_other_structures	hipp	0.3379	0.1014	0.0009	0.00918415
Hipp_Right_mTBM1_PC8	right.entorhinal	Volumes_other_structures	hipp	0.064	0.1512	0.6722	0.832009
Hipp_Right_mTBM2_PC1	right.entorhinal	Volumes_subcortical	hipp	0.23258	0.0653	0.00036743	0.00451888
Hipp_Right_mTBM2_PC5	right.entorhinal	Volumes_subcortical	hipp	0.0584	0.188	0.7563	0.881577
Hipp_Right_mTBM2_PC9	right.entorhinal	Volumes_other_structures	hipp	0.0568	0.1128	0.61469	0.795801
Hipp_Right_mTBM3_PC1	right.entorhinal	Volumes_subcortical	hipp	0.1865	0.0786	0.017709	0.0866856
Hipp_Right_mTBM3_PC2	right.entorhinal	Volumes_subcortical	hipp	0.3013	0.0687	1.1685e-05	0.000245236
Hipp_Right_mTBM3_PC3	right.entorhinal	Volumes_subcortical	hipp	-0.0518	0.102	0.61149	0.793713
Hipp_Right_mTBM3_PC4	right.entorhinal	Volumes_subcortical	hipp	-0.2034	0.0965	0.035109	0.139604
Hipp_Right_mTBM3_PC5	right.entorhinal	Volumes_subcortical	hipp	-0.0204	0.1209	0.86588	0.938443
Hipp_Right_mTBM3_PC6	right.entorhinal	Volumes_subcortical	hipp	-0.2565	0.1241	0.0387	0.1494
Hipp_Right_mTBM3_PC7	right.entorhinal	Volumes_other_structures	hipp	0.2491	0.1226	0.0421	0.15817
Hipp_Right_mTBM3_PC10	right.entorhinal	Volumes_other_structures	hipp	0.134	0.1278	0.2943	0.535345
Hipp_Right_Dete_PC1	right.entorhinal	Volumes_subcortical	hipp	0.2406	0.0768	0.0017303	0.0153414
Hipp_Right_Dete_PC2	right.entorhinal	Volumes_subcortical	hipp	-0.2985	0.0684	1.2859e-05	0.000266555
Hipp_Right_Dete_PC3	right.entorhinal	Volumes_subcortical	hipp	0.001	0.114	0.99325	0.996929
Hipp_Right_Dete_PC4	right.entorhinal	Volumes_subcortical	hipp	0.1948	0.0886	0.027871	0.119086
Hipp_Right_Dete_PC5	right.entorhinal	Volumes_subcortical	hipp	0.0214	0.1144	0.8515	0.931085
Hipp_Right_Dete_PC6	right.entorhinal	Volumes_subcortical	hipp	0.2248	0.1247	0.0714	0.224914
Hipp_Right_Dete_PC7	right.entorhinal	Volumes_subcortical	hipp	0.282	0.102	0.0057	0.0381321
Hipp_Right_Dete_PC8	right.entorhinal	Volumes_subcortical	hipp	0.0042	0.1395	0.9759	0.988925
Hipp_Right_Eigen1_PC1	right.entorhinal	Volumes_subcortical	hipp	-0.3191	0.0719	9.2075e-06	0.000198836
Hipp_Right_Eigen1_PC2	right.entorhinal	Volumes_subcortical	hipp	0.3285	0.074	9.007e-06	0.000195161
Hipp_Right_Eigen1_PC3	right.entorhinal	Volumes_subcortical	hipp	0.2938	0.0711	3.5859e-05	0.00064926
Hipp_Right_Eigen1_PC4	right.entorhinal	Volumes_other_structures	hipp	-0.3034	0.0688	1.0242e-05	0.000218631
Hipp_Right_Eigen1_PC5	right.entorhinal	Volumes_other_structures	hipp	-0.1099	0.1004	0.2733	0.513111
Hipp_Right_Eigen1_PC6	right.entorhinal	Volumes_subcortical	hipp	0.0131	0.0781	0.86639	0.938664
Hipp_Right_Eigen1_PC7	right.entorhinal	Volumes_subcortical	hipp	-0.0798	0.1623	0.6231	0.801632
Hipp_Right_Eigen1_PC8	right.entorhinal	Volumes_subcortical	hipp	-0.10328	0.0982	0.29282	0.53392
Hipp_Right_Eigen1_PC9	right.entorhinal	Volumes_subcortical	hipp	0.0593	0.1414	0.675	0.83377
Hipp_Right_Eigen1_PC10	right.entorhinal	Volumes_subcortical	hipp	0.2431	0.1562	0.1195	0.312547
Hipp_Right_Eigen2_PC1	right.entorhinal	Volumes_subcortical	hipp	0.2855	0.0703	4.8631e-05	0.000842476
Hipp_Right_Eigen2_PC2	right.entorhinal	Volumes_subcortical	hipp	-0.2746	0.0716	0.00012661	0.0018926
Hipp_Right_Eigen2_PC3	right.entorhinal	Volumes_subcortical	hipp	-0.1807	0.0835	0.030444	0.126575
Hipp_Right_Eigen2_PC4	right.entorhinal	Volumes_subcortical	hipp	-0.1751	0.0908	0.053822	0.186835
Hipp_Right_Eigen2_PC5	right.entorhinal	Volumes_other_structures	hipp	0.2071	0.1404	0.1404	0.344997
Hipp_Right_Eigen2_PC6	right.entorhinal	Volumes_other_structures	hipp	-0.0778	0.0852	0.36113	0.599305
Hipp_Right_Eigen2_PC7	right.entorhinal	Volumes_other_structures	hipp	-0.1338	0.2108	0.5255	0.734728
Hipp_Right_Eigen2_PC8	right.entorhinal	Volumes_cortical	hipp	0.3461	0.1636	0.034451	0.137868
Hipp_Right_Eigen2_PC9	right.entorhinal	Volumes_cortical	hipp	0.1053	0.0819	0.19833	0.425621
Hipp_Right_Eigen2_PC10	right.entorhinal	Volumes_cortical	hipp	-0.0244	0.1015	0.8101	0.910223
Pall_Left_RD_Mean	right.entorhinal	Volumes_cortical	pall	0.1222	0.0703	0.082246	0.246601
Pall_Left_mTBM1_Mean	right.entorhinal	Volumes_cortical	pall	0.1006	0.0785	0.20005	0.427757
Pall_Left_mTBM3_Mean	right.entorhinal	Volumes_cortical	pall	0.1033	0.0797	0.19517	0.421617
Pall_Left_Dete_Mean	right.entorhinal	Volumes_cortical	pall	0.1027	0.0785	0.19115	0.416522
Pall_Left_Eigen1_Mean	right.entorhinal	Volumes_cortical	pall	0.1357	0.0681	0.046092	0.168144
Pall_Left_Eigen2_Mean	right.entorhinal	Volumes_cortical	pall	0.1269	0.0695	0.068078	0.217987
Pall_Right_RD_Mean	right.entorhinal	Volumes_cortical	pall	0.1795	0.0692	0.0094334	0.0551885
Pall_Right_mTBM1_Mean	right.entorhinal	Volumes_cortical	pall	0.119	0.0783	0.12837	0.32658
Pall_Right_mTBM3_Mean	right.entorhinal	Volumes_cortical	pall	0.11	0.0775	0.15588	0.368354
Pall_Right_Dete_Mean	right.entorhinal	Volumes_cortical	pall	0.116	0.0773	0.13372	0.334638
Pall_Right_Eigen1_Mean	right.entorhinal	Volumes_cortical	pall	0.1789	0.0655	0.0063237	0.0412507
Pall_Right_Eigen2_Mean	right.entorhinal	Volumes_cortical	pall	0.1783	0.0664	0.0072983	0.0457345
Pall_Left_RD_PC2	right.entorhinal	Volumes_cortical	pall	-0.1269	0.071	0.073857	0.229867
Pall_Left_RD_PC6	right.entorhinal	Volumes_cortical	pall	-0.1606	0.0873	0.06567	0.213194
Pall_Left_Eigen2_PC5	right.entorhinal	Volumes_cortical	pall	-0.176	0.0832	0.034425	0.137804
Puta_Left_RD_Mean	right.entorhinal	Volumes_cortical	puta	0.0471	0.0586	0.42163	0.654267
Puta_Left_mTBM1_Mean	right.entorhinal	Volumes_cortical	puta	-0.055255	0.0641	0.38887	0.625017
Puta_Left_mTBM2_Mean	right.entorhinal	Volumes_cortical	puta	0.0552	0.099	0.57683	0.770328
Puta_Left_mTBM3_Mean	right.entorhinal	Volumes_cortical	puta	-0.0805	0.0632	0.20298	0.431667
Puta_Left_Dete_Mean	right.entorhinal	Volumes_cortical	puta	-0.0677	0.0635	0.28649	0.526771
Puta_Left_Eigen1_Mean	right.entorhinal	Volumes_cortical	puta	0.0046	0.0566	0.93579	0.971224
Puta_Left_Eigen2_Mean	right.entorhinal	Volumes_cortical	puta	-0.0089	0.0567	0.87465	0.942981
Puta_Right_RD_Mean	right.entorhinal	Volumes_cortical	puta	0.0821	0.0563	0.14484	0.351653
Puta_Right_mTBM1_Mean	right.entorhinal	Volumes_cortical	puta	0.0108	0.06	0.85741	0.934206
Puta_Right_mTBM3_Mean	right.entorhinal	Volumes_cortical	puta	-0.0316	0.0587	0.59051	0.779258
Puta_Right_Dete_Mean	right.entorhinal	Volumes_cortical	puta	-0.01	0.0592	0.86547	0.938288
Puta_Right_Eigen1_Mean	right.entorhinal	Volumes_cortical	puta	0.0368	0.0565	0.51503	0.727353
Puta_Right_Eigen2_Mean	right.entorhinal	Volumes_cortical	puta	0.0437	0.0548	0.42525	0.657459
Puta_Left_RD_PC1	right.entorhinal	Volumes_cortical	puta	-0.216	0.1134	0.056779	0.193565
Puta_Left_RD_PC3	right.entorhinal	Volumes_cortical	puta	0.0345	0.092	0.70773	0.85333
Puta_Left_RD_PC4	right.entorhinal	Volumes_cortical	puta	0.0868	0.064	0.17495	0.39553
Puta_Left_RD_PC5	right.entorhinal	Volumes_cortical	puta	-0.0999	0.0743	0.17913	0.401211
Puta_Left_RD_PC9	right.entorhinal	Volumes_cortical	puta	0.0616	0.0729	0.39792	0.633123
Puta_Left_mTBM3_PC1	right.entorhinal	Volumes_cortical	puta	0.1927	0.1206	0.1103	0.297379
Puta_Left_mTBM3_PC7	right.entorhinal	Volumes_cortical	puta	-0.0292	0.0745	0.69555	0.846142
Puta_Left_mTBM3_PC9	right.entorhinal	Volumes_cortical	puta	-0.0013	0.0824	0.98721	0.994546
Puta_Left_Dete_PC1	right.entorhinal	Volumes_cortical	puta	0.189	0.1215	0.1198	0.312944
Puta_Left_Eigen2_PC7	right.entorhinal	Volumes_cortical	puta	0.0334	0.0725	0.64467	0.815579
Puta_Right_RD_PC1	right.entorhinal	Volumes_cortical	puta	0.094199	0.1061	0.37466	0.612116
Puta_Right_RD_PC4	right.entorhinal	Volumes_cortical	puta	0.1185	0.0599	0.047864	0.17249
Puta_Right_RD_PC7	right.entorhinal	Volumes_cortical	puta	-0.1986	0.0829	0.016615	0.0828623
Puta_Right_mTBM1_PC1	right.entorhinal	Volumes_cortical	puta	-0.0547	0.1146	0.63273	0.808224
Puta_Right_mTBM3_PC1	right.entorhinal	Volumes_cortical	puta	-0.0812	0.1107	0.46304	0.688526
Puta_Right_Dete_PC1	right.entorhinal	Volumes_cortical	puta	-0.067776	0.1125	0.54679	0.749901
Thal_Left_RD_Mean	right.entorhinal	Volumes_cortical	thal	-0.028	0.0665	0.67364	0.832881
Thal_Left_mTBM1_Mean	right.entorhinal	Volumes_cortical	thal	-0.0226	0.079	0.77512	0.892105
Thal_Left_mTBM3_Mean	right.entorhinal	Volumes_cortical	thal	-0.0467	0.0806	0.56192	0.759929
Thal_Left_Dete_Mean	right.entorhinal	Volumes_cortical	thal	-0.0343	0.0793	0.66547	0.828159
Thal_Left_Eigen1_Mean	right.entorhinal	Volumes_cortical	thal	-0.0774	0.0652	0.23548	0.470584
Thal_Left_Eigen2_Mean	right.entorhinal	Volumes_cortical	thal	-0.065073	0.0681	0.33957	0.579573
Thal_Right_RD_Mean	right.entorhinal	Volumes_cortical	thal	-0.0776	0.0664	0.24284	0.479008
Thal_Right_mTBM1_Mean	right.entorhinal	Volumes_cortical	thal	-0.1288	0.0835	0.12311	0.318033
Thal_Right_mTBM3_Mean	right.entorhinal	Volumes_cortical	thal	-0.1554	0.0813	0.055938	0.19173
Thal_Right_Dete_Mean	right.entorhinal	Volumes_cortical	thal	-0.1399	0.0816	0.086665	0.255055
Thal_Right_Eigen1_Mean	right.entorhinal	Volumes_cortical	thal	-0.1184	0.0638	0.063584	0.20884
Thal_Right_Eigen2_Mean	right.entorhinal	Volumes_cortical	thal	-0.0989	0.066	0.1336	0.334443
Thal_Left_RD_PC3	right.entorhinal	Volumes_cortical	thal	0.023214	0.0739	0.75327	0.879925
Thal_Left_mTBM1_PC6	right.entorhinal	Volumes_cortical	thal	0.1004	0.0908	0.26869	0.50835
Thal_Right_RD_PC3	right.entorhinal	Volumes_cortical	thal	0.092	0.0717	0.19934	0.426844
Thal_Right_mTBM2_PC1	right.entorhinal	Volumes_other_structures	thal	-0.0983	0.0881	0.26431	0.503542
Thal_Right_Eigen1_PC1	right.entorhinal	Volumes_other_structures	thal	0.1082	0.0867	0.21208	0.442913
Vent_Left_RD_Mean	right.entorhinal	Volumes_other_structures	vent	-0.1159	0.0598	0.052614	0.184053
Vent_Left_mTBM1_Mean	right.entorhinal	Volumes_subcortical	vent	-0.0369	0.0588	0.53017	0.73799
Vent_Left_mTBM2_Mean	right.entorhinal	Volumes_subcortical	vent	-0.1588	0.0631	0.011808	0.0649174
Vent_Left_mTBM3_Mean	right.entorhinal	Volumes_other_structures	vent	0.0214	0.0567	0.70588	0.85228
Vent_Left_Dete_Mean	right.entorhinal	Volumes_subcortical	vent	-0.0135	0.0576	0.81526	0.912967
Vent_Left_Eigen1_Mean	right.entorhinal	Volumes_subcortical	vent	-0.0873	0.0575	0.12857	0.326877
Vent_Left_Eigen2_Mean	right.entorhinal	Volumes_subcortical	vent	-0.10532	0.0588	0.073144	0.228522
Vent_Right_RD_Mean	right.entorhinal	Volumes_subcortical	vent	-0.0836	0.0541	0.12243	0.317164
Vent_Right_mTBM1_Mean	right.entorhinal	Volumes_subcortical	vent	0.006	0.0588	0.91888	0.963191
Vent_Right_mTBM2_Mean	right.entorhinal	Volumes_subcortical	vent	-0.1208	0.0526	0.021681	0.0998309
Vent_Right_mTBM3_Mean	right.entorhinal	Volumes_other_structures	vent	0.0619	0.0598	0.30079	0.54226
Vent_Right_Dete_Mean	right.entorhinal	Volumes_other_structures	vent	0.0294	0.0594	0.62054	0.800017
Vent_Right_Eigen1_Mean	right.entorhinal	Volumes_subcortical	vent	-0.0208	0.0583	0.7211	0.861138
Vent_Right_Eigen2_Mean	right.entorhinal	Volumes_subcortical	vent	-0.0405	0.0575	0.48146	0.703524
Vent_Left_RD_PC1	right.entorhinal	Volumes_subcortical	vent	-0.1306	0.0589	0.026619	0.115285
Vent_Left_RD_PC2	right.entorhinal	Volumes_subcortical	vent	-0.0189	0.0726	0.79435	0.901879
Vent_Left_RD_PC3	right.entorhinal	Volumes_subcortical	vent	0.1051	0.0593	0.076264	0.234789
Vent_Left_RD_PC4	right.entorhinal	Volumes_subcortical	vent	-0.0631	0.0615	0.3052	0.547018
Vent_Left_RD_PC5	right.entorhinal	Volumes_subcortical	vent	0.0652	0.0664	0.32679	0.567488
Vent_Left_RD_PC6	right.entorhinal	Volumes_subcortical	vent	0.06	0.0648	0.35393	0.592601
Vent_Left_RD_PC7	right.entorhinal	Volumes_subcortical	vent	-0.1354	0.0686	0.048206	0.173341
Vent_Left_RD_PC8	right.entorhinal	Volumes_subcortical	vent	0.1256	0.0638	0.049119	0.17572
Vent_Left_RD_PC9	right.entorhinal	Volumes_subcortical	vent	0.1227	0.0654	0.060613	0.202297
Vent_Left_RD_PC10	right.entorhinal	Volumes_other_structures	vent	-0.1272	0.0673	0.058724	0.198058
Vent_Left_mTBM1_PC1	right.entorhinal	Volumes_other_structures	vent	-0.1259	0.0606	0.037758	0.146879
Vent_Left_mTBM1_PC3	right.entorhinal	Volumes_subcortical	vent	0.0381	0.0739	0.60636	0.790278
Vent_Left_mTBM1_PC4	right.entorhinal	Volumes_subcortical	vent	0.1056	0.0684	0.12254	0.317328
Vent_Left_mTBM1_PC6	right.entorhinal	Volumes_subcortical	vent	0.1101	0.0622	0.076494	0.235318
Vent_Left_mTBM1_PC7	right.entorhinal	Volumes_subcortical	vent	0.3341	0.0703	1.9966e-06	5.16151e-05
Vent_Left_mTBM1_PC8	right.entorhinal	Volumes_subcortical	vent	-0.2119	0.0746	0.0045195	0.0321597
Vent_Left_mTBM1_PC9	right.entorhinal	Volumes_subcortical	vent	-0.1746	0.0708	0.013658	0.0721144
Vent_Left_mTBM1_PC10	right.entorhinal	Volumes_subcortical	vent	-0.3047	0.0708	1.6823e-05	0.0003368
Vent_Left_mTBM2_PC1	right.entorhinal	Volumes_subcortical	vent	-0.1655	0.0623	0.0078759	0.0484094
Vent_Left_mTBM2_PC2	right.entorhinal	Volumes_subcortical	vent	-0.0085	0.0644	0.89492	0.951826
Vent_Left_mTBM2_PC4	right.entorhinal	Volumes_other_structures	vent	-0.086	0.0642	0.18027	0.40256
Vent_Left_mTBM2_PC7	right.entorhinal	Volumes_other_structures	vent	0.0385	0.0859	0.6539	0.820764
Vent_Left_mTBM3_PC2	right.entorhinal	Volumes_other_structures	vent	-0.1702	0.0631	0.0069399	0.0441168
Vent_Left_mTBM3_PC3	right.entorhinal	Volumes_cortical	vent	0.0651	0.077	0.39801	0.633192
Vent_Left_mTBM3_PC4	right.entorhinal	Volumes_cortical	vent	0.0908	0.075	0.22596	0.459657
Vent_Left_mTBM3_PC5	right.entorhinal	Volumes_cortical	vent	-0.0025	0.0901	0.97822	0.990136
Vent_Left_mTBM3_PC6	right.entorhinal	Volumes_cortical	vent	-0.1892	0.0603	0.0017089	0.0152036
Vent_Left_mTBM3_PC7	right.entorhinal	Volumes_cortical	vent	-0.3733	0.0558	2.1339e-11	1.23532e-09
Vent_Left_mTBM3_PC8	right.entorhinal	Volumes_cortical	vent	0.0012	0.0792	0.9879	0.994828
Vent_Left_mTBM3_PC9	right.entorhinal	Volumes_cortical	vent	0.105	0.0744	0.15823	0.371715
Vent_Left_mTBM3_PC10	right.entorhinal	Volumes_cortical	vent	-0.0514	0.086	0.54976	0.751762
Vent_Left_Dete_PC2	right.entorhinal	Volumes_cortical	vent	-0.1561	0.0636	0.014179	0.0740549
Vent_Left_Dete_PC3	right.entorhinal	Volumes_cortical	vent	0.0635	0.094	0.4993	0.716399
Vent_Left_Dete_PC4	right.entorhinal	Volumes_cortical	vent	-0.0781	0.0798	0.3275	0.568154
Vent_Left_Dete_PC5	right.entorhinal	Volumes_cortical	vent	0.0456	0.0711	0.52097	0.731427
Vent_Left_Dete_PC6	right.entorhinal	Volumes_cortical	vent	0.1014	0.0605	0.093575	0.267813
Vent_Left_Dete_PC7	right.entorhinal	Volumes_cortical	vent	-0.4079	0.0587	3.6828e-12	2.37498e-10
Vent_Left_Dete_PC8	right.entorhinal	Volumes_cortical	vent	-0.0194	0.0855	0.82044	0.915513
Vent_Left_Dete_PC9	right.entorhinal	Volumes_cortical	vent	-0.1195	0.0758	0.11493	0.305093
Vent_Left_Eigen1_PC2	right.entorhinal	Volumes_cortical	vent	0.1627	0.0632	0.010071	0.0578609
Vent_Left_Eigen1_PC3	right.entorhinal	Volumes_cortical	vent	0.0595	0.0681	0.38187	0.618688
Vent_Left_Eigen1_PC5	right.entorhinal	Volumes_cortical	vent	-0.1369	0.0613	0.025561	0.112186
Vent_Left_Eigen1_PC6	right.entorhinal	Volumes_cortical	vent	-0.0426	0.0778	0.5843	0.775023
Vent_Left_Eigen1_PC8	right.entorhinal	Volumes_cortical	vent	-0.1044	0.0789	0.1855	0.409486
Vent_Left_Eigen1_PC9	right.entorhinal	Volumes_cortical	vent	0.1034	0.0922	0.2619	0.500758
Vent_Left_Eigen1_PC10	right.entorhinal	Volumes_cortical	vent	-0.018	0.0847	0.8314	0.921015
Vent_Left_Eigen2_PC1	right.entorhinal	Volumes_cortical	vent	0.1449	0.0582	0.012828	0.0688089
Vent_Left_Eigen2_PC3	right.entorhinal	Volumes_cortical	vent	0.0934	0.0677	0.16754	0.385134
Vent_Left_Eigen2_PC4	right.entorhinal	Volumes_cortical	vent	0.1367	0.0619	0.027191	0.117054
Vent_Left_Eigen2_PC6	right.entorhinal	Volumes_cortical	vent	0.0388	0.0709	0.58456	0.775064
Vent_Left_Eigen2_PC7	right.entorhinal	Volumes_cortical	vent	-0.0696	0.0714	0.3302	0.570844
Vent_Left_Eigen2_PC8	right.entorhinal	Volumes_cortical	vent	-0.1075	0.0595	0.071001	0.224162
Vent_Left_Eigen2_PC9	right.entorhinal	Volumes_cortical	vent	-0.0051	0.0645	0.93731	0.972005
Vent_Left_Eigen2_PC10	right.entorhinal	Volumes_cortical	vent	-0.083	0.064	0.19459	0.420847
Vent_Right_RD_PC1	right.entorhinal	Volumes_cortical	vent	-0.0968	0.0561	0.08431	0.250443
Vent_Right_RD_PC2	right.entorhinal	Volumes_cortical	vent	-0.0311	0.0644	0.62925	0.805825
Vent_Right_RD_PC3	right.entorhinal	Volumes_cortical	vent	-0.1722	0.0641	0.0072067	0.0453328
Vent_Right_RD_PC4	right.entorhinal	Volumes_cortical	vent	0.069	0.0795	0.38489	0.621383
Vent_Right_RD_PC5	right.entorhinal	Volumes_cortical	vent	0.0098404	0.0596	0.86884	0.939883
Vent_Right_RD_PC6	right.entorhinal	Volumes_cortical	vent	0.0523	0.0691	0.4491	0.677377
Vent_Right_RD_PC7	right.entorhinal	Volumes_cortical	vent	-0.0634	0.0605	0.29487	0.535941
Vent_Right_RD_PC8	right.entorhinal	Volumes_cortical	vent	0.0068	0.0709	0.92334	0.965088
Vent_Right_RD_PC9	right.entorhinal	Volumes_cortical	vent	0.1421	0.0583	0.014707	0.0760469
Vent_Right_RD_PC10	right.entorhinal	Volumes_cortical	vent	0.0305	0.0677	0.65226	0.819858
Vent_Right_mTBM1_PC2	right.entorhinal	Volumes_cortical	vent	-0.0949	0.0564	0.092305	0.265624
Vent_Right_mTBM1_PC3	right.entorhinal	Volumes_cortical	vent	-0.1627	0.0712	0.022308	0.10179
Vent_Right_mTBM1_PC4	right.entorhinal	Volumes_cortical	vent	-0.1436	0.064	0.024734	0.109635
Vent_Right_mTBM1_PC6	right.entorhinal	Volumes_cortical	vent	0.1604	0.0719	0.025786	0.112819
Vent_Right_mTBM1_PC7	right.entorhinal	Volumes_cortical	vent	0.169	0.0747	0.023729	0.10645
Vent_Right_mTBM1_PC8	right.entorhinal	Volumes_cortical	vent	-0.0619	0.0902	0.49248	0.711627
Vent_Right_mTBM1_PC9	right.entorhinal	Volumes_cortical	vent	-0.1219	0.0846	0.14974	0.359228
Vent_Right_mTBM1_PC10	right.entorhinal	Volumes_cortical	vent	-0.2886	0.0754	0.00013083	0.00194437
Vent_Right_mTBM2_PC1	right.entorhinal	Volumes_cortical	vent	-0.1165	0.0543	0.031751	0.130395
Vent_Right_mTBM2_PC3	right.entorhinal	Volumes_cortical	vent	0.0383	0.0657	0.55932	0.758127
Vent_Right_mTBM2_PC4	right.entorhinal	Volumes_cortical	vent	-0.0839	0.0615	0.17226	0.391975
Vent_Right_mTBM2_PC10	right.entorhinal	Volumes_cortical	vent	-0.1417	0.0736	0.054269	0.187876
Vent_Right_mTBM3_PC2	right.entorhinal	Volumes_cortical	vent	-0.1097	0.0564	0.051758	0.182044
Vent_Right_mTBM3_PC3	right.entorhinal	Volumes_cortical	vent	-0.1742	0.0689	0.01153	0.0638469
Vent_Right_mTBM3_PC4	right.entorhinal	Volumes_cortical	vent	0.1301	0.075	0.082731	0.247516
Vent_Right_mTBM3_PC6	right.entorhinal	Volumes_cortical	vent	0.0128	0.0649	0.84303	0.926813
Vent_Right_mTBM3_PC7	right.entorhinal	Volumes_cortical	vent	-0.3063	0.0789	0.00010346	0.00159521
Vent_Right_mTBM3_PC8	right.entorhinal	Volumes_cortical	vent	-0.0862	0.1263	0.4952	0.713749
Vent_Right_mTBM3_PC9	right.entorhinal	Volumes_cortical	vent	-0.2081	0.0773	0.0070999	0.0448492
Vent_Right_mTBM3_PC10	right.entorhinal	Volumes_cortical	vent	0.274	0.0736	0.00019588	0.0027141
Vent_Right_Dete_PC2	right.entorhinal	Volumes_cortical	vent	-0.1033	0.0558	0.064357	0.210415
Vent_Right_Dete_PC3	right.entorhinal	Volumes_other_structures	vent	0.1537	0.0732	0.035666	0.141185
Vent_Right_Dete_PC5	right.entorhinal	Volumes_other_structures	vent	-0.1584	0.0582	0.0064772	0.0419946
Vent_Right_Dete_PC6	right.entorhinal	Volumes_other_structures	vent	-0.1058	0.0685	0.12237	0.317069
Vent_Right_Dete_PC7	right.entorhinal	Volumes_subcortical	vent	-0.2168	0.077	0.0048878	0.0340852
Vent_Right_Dete_PC9	right.entorhinal	Volumes_subcortical	vent	0.1775	0.0765	0.020351	0.0955868
Vent_Right_Dete_PC10	right.entorhinal	Volumes_other_structures	vent	0.2461	0.0817	0.0025849	0.0210449
Vent_Right_Eigen1_PC2	right.entorhinal	Volumes_subcortical	vent	-0.0587	0.0631	0.35185	0.590836
Vent_Right_Eigen1_PC4	right.entorhinal	Volumes_subcortical	vent	-0.0313	0.0604	0.60463	0.789203
Vent_Right_Eigen1_PC5	right.entorhinal	Volumes_subcortical	vent	-0.2769	0.0691	6.1225e-05	0.00102624
Vent_Right_Eigen1_PC7	right.entorhinal	Volumes_subcortical	vent	0.1614	0.0668	0.01567	0.0795773
Vent_Right_Eigen1_PC9	right.entorhinal	Volumes_subcortical	vent	0.0774	0.0695	0.26544	0.504815
Vent_Right_Eigen2_PC2	right.entorhinal	Volumes_subcortical	vent	0.0932	0.0567	0.1001	0.279708
Vent_Right_Eigen2_PC3	right.entorhinal	Volumes_other_structures	vent	-0.0005	0.0633	0.99401	0.997067
Vent_Right_Eigen2_PC4	right.entorhinal	Volumes_other_structures	vent	0.2812	0.0702	6.1977e-05	0.00103702
Vent_Right_Eigen2_PC5	right.entorhinal	Volumes_subcortical	vent	0.1428	0.0887	0.1076	0.292807
Vent_Right_Eigen2_PC6	right.entorhinal	Volumes_subcortical	vent	-0.1656	0.0646	0.010356	0.0590274
Vent_Right_Eigen2_PC7	right.entorhinal	Volumes_subcortical	vent	0.0046	0.0691	0.94685	0.976307
Vent_Right_Eigen2_PC9	right.entorhinal	Volumes_subcortical	vent	0.0304	0.0727	0.67627	0.834541
Accu_Left_RD_Mean	right.fusiform	Volumes_subcortical	accu	0.0908	0.0803	0.25816	0.496945
Accu_Left_mTBM1_Mean	right.fusiform	Volumes_subcortical	accu	0.1183	0.0909	0.1932	0.419001
Accu_Left_mTBM3_Mean	right.fusiform	Volumes_subcortical	accu	0.1165	0.0885	0.18813	0.412761
Accu_Left_Dete_Mean	right.fusiform	Volumes_subcortical	accu	0.116	0.0887	0.19111	0.416483
Accu_Left_Eigen1_Mean	right.fusiform	Volumes_subcortical	accu	0.1058	0.0773	0.17107	0.390054
Accu_Left_Eigen2_Mean	right.fusiform	Volumes_subcortical	accu	0.0994	0.0775	0.19979	0.427454
Accu_Right_RD_Mean	right.fusiform	Volumes_subcortical	accu	0.0334	0.0743	0.65332	0.820402
Accu_Right_mTBM1_Mean	right.fusiform	Volumes_other_structures	accu	0.0767	0.0826	0.35301	0.591812
Accu_Right_mTBM3_Mean	right.fusiform	Volumes_other_structures	accu	0.0833	0.0811	0.30478	0.546569
Accu_Right_Dete_Mean	right.fusiform	Volumes_subcortical	accu	0.0828	0.0811	0.30745	0.5493
Accu_Right_Eigen1_Mean	right.fusiform	Volumes_subcortical	accu	0.0907	0.0744	0.22303	0.456284
Accu_Right_Eigen2_Mean	right.fusiform	Volumes_subcortical	accu	0.075	0.0733	0.30667	0.548608
Accu_Left_RD_PC1	right.fusiform	Volumes_subcortical	accu	-0.0906	0.0924	0.32691	0.567596
Accu_Left_RD_PC2	right.fusiform	Volumes_subcortical	accu	0.1889	0.0887	0.033286	0.134474
Accu_Left_RD_PC4	right.fusiform	Volumes_subcortical	accu	0.0793	0.0923	0.39055	0.626663
Accu_Left_Eigen1_PC2	right.fusiform	Volumes_subcortical	accu	0.1699	0.0972	0.080536	0.24323
Accu_Left_Eigen2_PC2	right.fusiform	Volumes_subcortical	accu	-0.0589	0.0812	0.46854	0.693137
Accu_Right_RD_PC1	right.fusiform	Volumes_subcortical	accu	0.0372	0.0745	0.61809	0.798268
Accu_Right_RD_PC4	right.fusiform	Volumes_other_structures	accu	0.212	0.0794	0.007557	0.0469165
Accu_Right_RD_PC8	right.fusiform	Volumes_other_structures	accu	-0.0467	0.0763	0.54047	0.74558
Accu_Right_mTBM1_PC1	right.fusiform	Volumes_other_structures	accu	-0.0882	0.0908	0.33151	0.572155
Accu_Right_mTBM3_PC1	right.fusiform	Volumes_cortical	accu	0.0929	0.0867	0.28378	0.523955
Accu_Right_Dete_PC1	right.fusiform	Volumes_cortical	accu	0.1019	0.0866	0.23892	0.474595
Accu_Right_Eigen1_PC3	right.fusiform	Volumes_cortical	accu	0.1048	0.0798	0.18894	0.413844
Accu_Right_Eigen2_PC3	right.fusiform	Volumes_cortical	accu	0.0799	0.0808	0.32294	0.564021
Amyg_Left_RD_Mean	right.fusiform	Volumes_cortical	amyg	0.2445	0.1018	0.016347	0.0819255
Amyg_Left_Eigen1_Mean	right.fusiform	Volumes_cortical	amyg	0.1689	0.0977	0.083903	0.249616
Amyg_Left_Eigen2_Mean	right.fusiform	Volumes_cortical	amyg	0.1869	0.0993	0.059639	0.200088
Amyg_Right_RD_Mean	right.fusiform	Volumes_cortical	amyg	0.1391	0.0833	0.095108	0.270795
Amyg_Right_Eigen1_Mean	right.fusiform	Volumes_cortical	amyg	0.1133	0.0926	0.2208	0.453479
Amyg_Right_Eigen2_Mean	right.fusiform	Volumes_cortical	amyg	0.1072	0.0954	0.2611	0.500083
Amyg_Left_RD_PC3	right.fusiform	Volumes_cortical	amyg	-0.2688	0.0951	0.0046861	0.033052
Amyg_Left_Eigen2_PC7	right.fusiform	Volumes_cortical	amyg	0.1172	0.0909	0.1974	0.424528
Amyg_Right_RD_PC3	right.fusiform	Volumes_cortical	amyg	0.1294	0.0729	0.075665	0.233596
Amyg_Right_Dete_PC4	right.fusiform	Volumes_cortical	amyg	-0.0556	0.1094	0.611	0.793334
Caud_Left_RD_Mean	right.fusiform	Volumes_cortical	caud	0.1069	0.0537	0.046443	0.168996
Caud_Left_mTBM1_Mean	right.fusiform	Volumes_cortical	caud	0.1328	0.0745	0.074631	0.231456
Caud_Left_mTBM2_Mean	right.fusiform	Volumes_cortical	caud	0.0342	0.0679	0.61468	0.795801
Caud_Left_mTBM3_Mean	right.fusiform	Volumes_cortical	caud	0.1306	0.0799	0.10215	0.283114
Caud_Left_Dete_Mean	right.fusiform	Volumes_cortical	caud	0.1336	0.0769	0.082425	0.24695
Caud_Left_Eigen1_Mean	right.fusiform	Volumes_cortical	caud	0.1615	0.0599	0.0069865	0.044336
Caud_Left_Eigen2_Mean	right.fusiform	Volumes_cortical	caud	0.1554	0.0584	0.0077533	0.0478321
Caud_Right_RD_Mean	right.fusiform	Volumes_cortical	caud	0.1272	0.0565	0.024265	0.108166
Caud_Right_mTBM2_Mean	right.fusiform	Volumes_cortical	caud	0.0677	0.0777	0.38393	0.620587
Caud_Right_Eigen1_Mean	right.fusiform	Volumes_cortical	caud	0.1668	0.0617	0.006861	0.0437645
Caud_Right_Eigen2_Mean	right.fusiform	Volumes_cortical	caud	0.1186	0.0621	0.056071	0.192023
Caud_Left_RD_PC1	right.fusiform	Volumes_cortical	caud	-0.1829	0.1228	0.13658	0.33906
Caud_Left_RD_PC3	right.fusiform	Volumes_cortical	caud	0.2061	0.0816	0.011577	0.0640624
Caud_Left_RD_PC4	right.fusiform	Volumes_cortical	caud	-0.035	0.0558	0.53102	0.738567
Caud_Left_RD_PC5	right.fusiform	Volumes_cortical	caud	0.1302	0.0592	0.027783	0.118854
Caud_Left_mTBM1_PC2	right.fusiform	Volumes_cortical	caud	0.0104	0.1231	0.93259	0.969628
Caud_Left_mTBM2_PC2	right.fusiform	Volumes_cortical	caud	0.2507	0.1061	0.018114	0.0880649
Caud_Left_mTBM3_PC2	right.fusiform	Volumes_cortical	caud	0.0039	0.1222	0.97467	0.988457
Caud_Left_mTBM3_PC7	right.fusiform	Volumes_cortical	caud	-0.11446	0.075	0.12702	0.324161
Caud_Left_Dete_PC2	right.fusiform	Volumes_cortical	caud	-0.0045	0.1208	0.97035	0.986477
Caud_Left_Dete_PC7	right.fusiform	Volumes_cortical	caud	-0.12734	0.0838	0.12884	0.327329
Caud_Right_RD_PC4	right.fusiform	Volumes_cortical	caud	0.0008	0.0579	0.98965	0.995568
Caud_Right_RD_PC6	right.fusiform	Volumes_cortical	caud	-0.1276	0.0822	0.12076	0.314535
Caud_Right_RD_PC8	right.fusiform	Volumes_cortical	caud	-0.0417	0.0884	0.63683	0.810466
Hipp_Left_RD_Mean	right.fusiform	Volumes_cortical	hipp	0.0849	0.0629	0.17727	0.398887
Hipp_Left_mTBM1_Mean	right.fusiform	Volumes_cortical	hipp	0.0308	0.0696	0.65817	0.823354
Hipp_Left_mTBM2_Mean	right.fusiform	Volumes_cortical	hipp	0.1557	0.0643	0.015546	0.0791378
Hipp_Left_mTBM3_Mean	right.fusiform	Volumes_cortical	hipp	-0.0419	0.0676	0.53561	0.741922
Hipp_Left_Dete_Mean	right.fusiform	Volumes_cortical	hipp	-0.0058	0.0692	0.93345	0.970013
Hipp_Left_Eigen1_Mean	right.fusiform	Volumes_cortical	hipp	-0.034	0.0648	0.59972	0.785891
Hipp_Left_Eigen2_Mean	right.fusiform	Volumes_cortical	hipp	0.0108	0.0636	0.8646	0.937815
Hipp_Right_RD_Mean	right.fusiform	Volumes_cortical	hipp	0.1113	0.065	0.086864	0.255467
Hipp_Right_mTBM1_Mean	right.fusiform	Volumes_cortical	hipp	0.0295	0.0678	0.66342	0.826783
Hipp_Right_mTBM2_Mean	right.fusiform	Volumes_cortical	hipp	0.2219	0.0621	0.00035594	0.00441182
Hipp_Right_mTBM3_Mean	right.fusiform	Volumes_cortical	hipp	-0.0918	0.0615	0.13537	0.337253
Hipp_Right_Dete_Mean	right.fusiform	Volumes_cortical	hipp	-0.0322	0.0652	0.62072	0.800108
Hipp_Right_Eigen1_Mean	right.fusiform	Volumes_cortical	hipp	-0.0924	0.0618	0.13467	0.33617
Hipp_Right_Eigen2_Mean	right.fusiform	Volumes_cortical	hipp	-0.0426	0.0643	0.50746	0.722199
Hipp_Left_RD_PC1	right.fusiform	Volumes_cortical	hipp	0.0909	0.0622	0.14391	0.35029
Hipp_Left_RD_PC2	right.fusiform	Volumes_cortical	hipp	0.1162	0.1143	0.3094	0.550992
Hipp_Left_RD_PC3	right.fusiform	Volumes_cortical	hipp	-0.0672	0.0728	0.35585	0.594371
Hipp_Left_RD_PC4	right.fusiform	Volumes_cortical	hipp	0.0363	0.0726	0.617	0.797443
Hipp_Left_RD_PC5	right.fusiform	Volumes_cortical	hipp	-0.0697	0.0636	0.27304	0.512896
Hipp_Left_RD_PC6	right.fusiform	Volumes_cortical	hipp	0.039017	0.0689	0.57109	0.766379
Hipp_Left_RD_PC7	right.fusiform	Volumes_cortical	hipp	-0.1779	0.0722	0.0138	0.0726744
Hipp_Left_RD_PC8	right.fusiform	Volumes_cortical	hipp	0.1934	0.0672	0.0039985	0.0293544
Hipp_Left_RD_PC9	right.fusiform	Volumes_cortical	hipp	0.0588	0.0768	0.44346	0.672377
Hipp_Left_RD_PC10	right.fusiform	Volumes_cortical	hipp	0.1839	0.082	0.0249	0.11016
Hipp_Left_mTBM1_PC1	right.fusiform	Volumes_other_structures	hipp	-0.1255	0.0735	0.087939	0.257362
Hipp_Left_mTBM1_PC2	right.fusiform	Volumes_other_structures	hipp	-0.0955	0.1262	0.4495	0.677668
Hipp_Left_mTBM1_PC3	right.fusiform	Volumes_other_structures	hipp	0.1127	0.074	0.12777	0.325498
Hipp_Left_mTBM1_PC4	right.fusiform	Volumes_subcortical	hipp	-0.0059	0.0782	0.93939	0.973048
Hipp_Left_mTBM1_PC5	right.fusiform	Volumes_subcortical	hipp	-0.189	0.0929	0.042015	0.157901
Hipp_Left_mTBM1_PC6	right.fusiform	Volumes_other_structures	hipp	-0.0822	0.0845	0.33046	0.571121
Hipp_Left_mTBM1_PC8	right.fusiform	Volumes_subcortical	hipp	0.0645	0.0851	0.4487	0.676999
Hipp_Left_mTBM2_PC1	right.fusiform	Volumes_subcortical	hipp	0.1163	0.0662	0.078739	0.239702
Hipp_Left_mTBM2_PC2	right.fusiform	Volumes_subcortical	hipp	-0.0562	0.1463	0.7008	0.849208
Hipp_Left_mTBM2_PC3	right.fusiform	Volumes_subcortical	hipp	-0.283	0.3547	0.4248	0.657052
Hipp_Left_mTBM2_PC4	right.fusiform	Volumes_subcortical	hipp	-0.05	0.0944	0.59635	0.783517
Hipp_Left_mTBM2_PC5	right.fusiform	Volumes_subcortical	hipp	0.1253	0.1109	0.2588	0.497643
Hipp_Left_mTBM3_PC1	right.fusiform	Volumes_other_structures	hipp	-0.1402	0.0746	0.060329	0.2017
Hipp_Left_mTBM3_PC2	right.fusiform	Volumes_other_structures	hipp	-0.0712	0.1187	0.54841	0.750888
Hipp_Left_mTBM3_PC3	right.fusiform	Volumes_subcortical	hipp	0.107	0.0724	0.1394	0.343543
Hipp_Left_mTBM3_PC4	right.fusiform	Volumes_subcortical	hipp	-0.061	0.0699	0.38315	0.619811
Hipp_Left_mTBM3_PC5	right.fusiform	Volumes_subcortical	hipp	0.1718	0.1194	0.15032	0.360001
Hipp_Left_mTBM3_PC6	right.fusiform	Volumes_subcortical	hipp	0.0124	0.0869	0.8869	0.948368
Hipp_Left_mTBM3_PC7	right.fusiform	Volumes_subcortical	hipp	0.0059	0.0908	0.94851	0.976895
Hipp_Left_Dete_PC1	right.fusiform	Volumes_subcortical	hipp	-0.1324	0.0743	0.075001	0.232225
Hipp_Left_Dete_PC2	right.fusiform	Volumes_subcortical	hipp	-0.0829	0.1228	0.4995	0.716557
Hipp_Left_Dete_PC3	right.fusiform	Volumes_subcortical	hipp	-0.1214	0.0736	0.098945	0.27773
Hipp_Left_Dete_PC4	right.fusiform	Volumes_subcortical	hipp	0.0238	0.0728	0.74358	0.874343
Hipp_Left_Dete_PC5	right.fusiform	Volumes_subcortical	hipp	0.1815	0.1037	0.080115	0.242514
Hipp_Left_Dete_PC6	right.fusiform	Volumes_subcortical	hipp	0.0155	0.0846	0.8542	0.932589
Hipp_Left_Dete_PC7	right.fusiform	Volumes_other_structures	hipp	-0.0547	0.0889	0.5381	0.743767
Hipp_Left_Dete_PC8	right.fusiform	Volumes_other_structures	hipp	-0.1999	0.1125	0.075626	0.233544
Hipp_Left_Eigen1_PC1	right.fusiform	Volumes_subcortical	hipp	-0.0998	0.0706	0.15716	0.370226
Hipp_Left_Eigen1_PC2	right.fusiform	Volumes_subcortical	hipp	0.1301	0.1291	0.31357	0.555092
Hipp_Left_Eigen1_PC3	right.fusiform	Volumes_subcortical	hipp	0.1163	0.0848	0.17017	0.388923
Hipp_Left_Eigen1_PC4	right.fusiform	Volumes_subcortical	hipp	-0.0743	0.0834	0.3729	0.610639
Hipp_Left_Eigen1_PC5	right.fusiform	Volumes_subcortical	hipp	0.0115	0.1077	0.9151	0.961423
Hipp_Left_Eigen1_PC6	right.fusiform	Volumes_subcortical	hipp	0.0433	0.0921	0.63822	0.811366
Hipp_Left_Eigen1_PC8	right.fusiform	Volumes_subcortical	hipp	-0.03	0.0842	0.72148	0.861324
Hipp_Left_Eigen1_PC9	right.fusiform	Volumes_subcortical	hipp	0.1997	0.0803	0.012934	0.0691832
Hipp_Left_Eigen1_PC10	right.fusiform	Volumes_subcortical	hipp	0.0798	0.1031	0.43885	0.668645
Hipp_Left_Eigen2_PC1	right.fusiform	Volumes_other_structures	hipp	-0.1073	0.0688	0.1187	0.311199
Hipp_Left_Eigen2_PC2	right.fusiform	Volumes_other_structures	hipp	-0.0391	0.0709	0.581	0.772813
Hipp_Left_Eigen2_PC3	right.fusiform	Volumes_other_structures	hipp	0.1362	0.1753	0.4371	0.667303
Hipp_Left_Eigen2_PC4	right.fusiform	Volumes_cortical	hipp	0.1096	0.0931	0.23911	0.474784
Hipp_Left_Eigen2_PC5	right.fusiform	Volumes_cortical	hipp	-0.005	0.0955	0.958	0.981022
Hipp_Left_Eigen2_PC6	right.fusiform	Volumes_cortical	hipp	-0.1619	0.0835	0.052608	0.184046
Hipp_Left_Eigen2_PC7	right.fusiform	Volumes_cortical	hipp	0.1142	0.084	0.1739	0.394215
Hipp_Left_Eigen2_PC8	right.fusiform	Volumes_cortical	hipp	-0.1662	0.0906	0.066722	0.215345
Hipp_Left_Eigen2_PC10	right.fusiform	Volumes_cortical	hipp	0.1107	0.0776	0.15359	0.364969
Hipp_Right_RD_PC1	right.fusiform	Volumes_cortical	hipp	-0.1606	0.0631	0.010922	0.061403
Hipp_Right_RD_PC2	right.fusiform	Volumes_cortical	hipp	0.0564	0.0703	0.42257	0.655067
Hipp_Right_RD_PC3	right.fusiform	Volumes_cortical	hipp	-0.1224	0.1011	0.22604	0.459721
Hipp_Right_RD_PC4	right.fusiform	Volumes_cortical	hipp	-0.038	0.064	0.5525	0.753503
Hipp_Right_RD_PC5	right.fusiform	Volumes_cortical	hipp	0.0216	0.0695	0.7566	0.881741
Hipp_Right_RD_PC6	right.fusiform	Volumes_cortical	hipp	-0.0321	0.0789	0.68429	0.839247
Hipp_Right_RD_PC7	right.fusiform	Volumes_cortical	hipp	-0.20431	0.0715	0.0042781	0.0308871
Hipp_Right_RD_PC8	right.fusiform	Volumes_cortical	hipp	-0.1413	0.0745	0.0578	0.195957
Hipp_Right_RD_PC9	right.fusiform	Volumes_cortical	hipp	0.1959	0.0843	0.0202	0.0950795
Hipp_Right_RD_PC10	right.fusiform	Volumes_cortical	hipp	-0.1196	0.084	0.15436	0.366125
Hipp_Right_mTBM1_PC1	right.fusiform	Volumes_cortical	hipp	0.1671	0.0703	0.017526	0.0860246
Hipp_Right_mTBM1_PC2	right.fusiform	Volumes_cortical	hipp	-0.2151	0.0663	0.0011744	0.0113265
Hipp_Right_mTBM1_PC3	right.fusiform	Volumes_cortical	hipp	0.1305	0.1163	0.26169	0.500577
Hipp_Right_mTBM1_PC4	right.fusiform	Volumes_cortical	hipp	-0.0283	0.0769	0.71342	0.856746
Hipp_Right_mTBM1_PC5	right.fusiform	Volumes_cortical	hipp	-0.0484	0.1284	0.7062	0.85235
Hipp_Right_mTBM1_PC6	right.fusiform	Volumes_cortical	hipp	-0.0858	0.1112	0.4401	0.669486
Hipp_Right_mTBM1_PC7	right.fusiform	Volumes_cortical	hipp	-0.0043	0.0979	0.9653	0.984101
Hipp_Right_mTBM1_PC8	right.fusiform	Volumes_cortical	hipp	0.1198	0.1351	0.3752	0.612538
Hipp_Right_mTBM2_PC1	right.fusiform	Volumes_cortical	hipp	-0.14566	0.0634	0.021631	0.0997021
Hipp_Right_mTBM2_PC5	right.fusiform	Volumes_cortical	hipp	-0.3148	0.1976	0.1111	0.298731
Hipp_Right_mTBM2_PC9	right.fusiform	Volumes_cortical	hipp	-0.0596	0.1142	0.60185	0.787261
Hipp_Right_mTBM3_PC1	right.fusiform	Volumes_cortical	hipp	-0.1248	0.0737	0.090498	0.262433
Hipp_Right_mTBM3_PC2	right.fusiform	Volumes_cortical	hipp	-0.2141	0.0652	0.001026	0.0101814
Hipp_Right_mTBM3_PC3	right.fusiform	Volumes_cortical	hipp	0.0812	0.1012	0.42223	0.654835
Hipp_Right_mTBM3_PC4	right.fusiform	Volumes_cortical	hipp	-0.0743	0.0875	0.39607	0.631586
Hipp_Right_mTBM3_PC5	right.fusiform	Volumes_cortical	hipp	0.0898	0.1343	0.50372	0.71944
Hipp_Right_mTBM3_PC6	right.fusiform	Volumes_cortical	hipp	0.0558	0.1055	0.5968	0.783729
Hipp_Right_mTBM3_PC7	right.fusiform	Volumes_cortical	hipp	0.0341	0.1115	0.7596	0.883463
Hipp_Right_mTBM3_PC10	right.fusiform	Volumes_cortical	hipp	0.0051	0.1201	0.9659	0.9843
Hipp_Right_Dete_PC1	right.fusiform	Volumes_cortical	hipp	-0.1699	0.0714	0.017262	0.0851332
Hipp_Right_Dete_PC2	right.fusiform	Volumes_cortical	hipp	0.215	0.0652	0.00096995	0.00974522
Hipp_Right_Dete_PC3	right.fusiform	Volumes_cortical	hipp	0.1144	0.1103	0.29984	0.541187
Hipp_Right_Dete_PC4	right.fusiform	Volumes_cortical	hipp	0.0524	0.0816	0.52079	0.731276
Hipp_Right_Dete_PC5	right.fusiform	Volumes_cortical	hipp	-0.0549	0.1227	0.6547	0.821202
Hipp_Right_Dete_PC6	right.fusiform	Volumes_cortical	hipp	-0.085	0.105	0.4182	0.651273
Hipp_Right_Dete_PC7	right.fusiform	Volumes_cortical	hipp	-0.0035	0.0973	0.9713	0.98682
Hipp_Right_Dete_PC8	right.fusiform	Volumes_cortical	hipp	-0.0753	0.1266	0.5519	0.753128
Hipp_Right_Eigen1_PC1	right.fusiform	Volumes_cortical	hipp	0.1973	0.0669	0.0032003	0.0247122
Hipp_Right_Eigen1_PC2	right.fusiform	Volumes_cortical	hipp	-0.2453	0.0713	0.00058208	0.00651845
Hipp_Right_Eigen1_PC3	right.fusiform	Volumes_cortical	hipp	-0.1918	0.069	0.0054641	0.0370045
Hipp_Right_Eigen1_PC4	right.fusiform	Volumes_cortical	hipp	0.1864	0.0682	0.0062654	0.040966
Hipp_Right_Eigen1_PC5	right.fusiform	Volumes_cortical	hipp	0.1502	0.1092	0.1689	0.387156
Hipp_Right_Eigen1_PC6	right.fusiform	Volumes_cortical	hipp	-0.1075	0.0682	0.11481	0.30492
Hipp_Right_Eigen1_PC7	right.fusiform	Volumes_cortical	hipp	-0.1414	0.1673	0.398	0.633187
Hipp_Right_Eigen1_PC8	right.fusiform	Volumes_cortical	hipp	-0.069793	0.0779	0.37034	0.608165
Hipp_Right_Eigen1_PC9	right.fusiform	Volumes_cortical	hipp	0.0149	0.128	0.9075	0.957545
Hipp_Right_Eigen1_PC10	right.fusiform	Volumes_cortical	hipp	-0.1052	0.1361	0.4397	0.669224
Hipp_Right_Eigen2_PC1	right.fusiform	Volumes_cortical	hipp	-0.19471	0.0659	0.0031249	0.0242879
Hipp_Right_Eigen2_PC2	right.fusiform	Volumes_cortical	hipp	0.1965	0.0665	0.0031307	0.0243134
Hipp_Right_Eigen2_PC3	right.fusiform	Volumes_cortical	hipp	0.1624	0.0701	0.020445	0.0958909
Hipp_Right_Eigen2_PC4	right.fusiform	Volumes_cortical	hipp	0.1722	0.0856	0.044268	0.163536
Hipp_Right_Eigen2_PC5	right.fusiform	Volumes_cortical	hipp	-0.0105	0.1231	0.9318	0.969167
Hipp_Right_Eigen2_PC6	right.fusiform	Volumes_cortical	hipp	-0.1014	0.0778	0.19245	0.418147
Hipp_Right_Eigen2_PC7	right.fusiform	Volumes_cortical	hipp	-0.0367	0.1865	0.8441	0.927164
Hipp_Right_Eigen2_PC8	right.fusiform	Volumes_cortical	hipp	-0.0491	0.1286	0.70231	0.850225
Hipp_Right_Eigen2_PC9	right.fusiform	Volumes_cortical	hipp	-0.0564	0.0729	0.43915	0.668768
Hipp_Right_Eigen2_PC10	right.fusiform	Volumes_other_structures	hipp	-0.006	0.0974	0.9508	0.977876
Pall_Left_RD_Mean	right.fusiform	Volumes_other_structures	pall	-0.0773	0.0769	0.31515	0.556664
Pall_Left_mTBM1_Mean	right.fusiform	Volumes_other_structures	pall	-0.0881	0.0871	0.31169	0.55312
Pall_Left_mTBM3_Mean	right.fusiform	Volumes_subcortical	pall	-0.1002	0.0856	0.24195	0.478096
Pall_Left_Dete_Mean	right.fusiform	Volumes_subcortical	pall	-0.0947	0.0859	0.27044	0.510109
Pall_Left_Eigen1_Mean	right.fusiform	Volumes_other_structures	pall	-0.1121	0.0705	0.11184	0.300007
Pall_Left_Eigen2_Mean	right.fusiform	Volumes_subcortical	pall	-0.0946	0.0723	0.19084	0.416143
Pall_Right_RD_Mean	right.fusiform	Volumes_subcortical	pall	-0.0566	0.0674	0.40096	0.635747
Pall_Right_mTBM1_Mean	right.fusiform	Volumes_subcortical	pall	-0.0739	0.0763	0.33294	0.573436
Pall_Right_mTBM3_Mean	right.fusiform	Volumes_subcortical	pall	-0.0798	0.0755	0.29085	0.531868
Pall_Right_Dete_Mean	right.fusiform	Volumes_subcortical	pall	-0.0762	0.0755	0.31265	0.554164
Pall_Right_Eigen1_Mean	right.fusiform	Volumes_subcortical	pall	-0.0541	0.0647	0.40297	0.637519
Pall_Right_Eigen2_Mean	right.fusiform	Volumes_other_structures	pall	-0.06	0.065	0.35604	0.594553
Pall_Left_RD_PC2	right.fusiform	Volumes_other_structures	pall	0.0757	0.0761	0.31984	0.561143
Pall_Left_RD_PC6	right.fusiform	Volumes_subcortical	pall	0.0091589	0.0741	0.90166	0.954955
Pall_Left_Eigen2_PC5	right.fusiform	Volumes_subcortical	pall	0.1087	0.0813	0.18138	0.404095
Puta_Left_RD_Mean	right.fusiform	Volumes_subcortical	puta	0.054	0.054	0.31743	0.558688
Puta_Left_mTBM1_Mean	right.fusiform	Volumes_subcortical	puta	0.069932	0.0617	0.25718	0.495842
Puta_Left_mTBM2_Mean	right.fusiform	Volumes_subcortical	puta	-0.1161	0.0925	0.20927	0.439605
Puta_Left_mTBM3_Mean	right.fusiform	Volumes_subcortical	puta	0.0842	0.0595	0.15684	0.369692
Puta_Left_Dete_Mean	right.fusiform	Volumes_subcortical	puta	0.077	0.0604	0.20212	0.430605
Puta_Left_Eigen1_Mean	right.fusiform	Volumes_subcortical	puta	0.0787	0.0528	0.13577	0.337895
Puta_Left_Eigen2_Mean	right.fusiform	Volumes_subcortical	puta	0.0692	0.0524	0.18675	0.411119
Puta_Right_RD_Mean	right.fusiform	Volumes_subcortical	puta	0.1128	0.0562	0.044702	0.164595
Puta_Right_mTBM1_Mean	right.fusiform	Volumes_subcortical	puta	0.1353	0.0619	0.028791	0.121547
Puta_Right_mTBM3_Mean	right.fusiform	Volumes_other_structures	puta	0.1329	0.059	0.024228	0.108047
Puta_Right_Dete_Mean	right.fusiform	Volumes_other_structures	puta	0.1345	0.0602	0.025607	0.112315
Puta_Right_Eigen1_Mean	right.fusiform	Volumes_subcortical	puta	0.0972	0.0528	0.065822	0.213476
Puta_Right_Eigen2_Mean	right.fusiform	Volumes_subcortical	puta	0.1136	0.0541	0.035884	0.141747
Puta_Left_RD_PC1	right.fusiform	Volumes_subcortical	puta	0.043	0.1046	0.68111	0.837184
Puta_Left_RD_PC3	right.fusiform	Volumes_subcortical	puta	0.1833	0.0805	0.022685	0.103002
Puta_Left_RD_PC4	right.fusiform	Volumes_subcortical	puta	0.0387	0.0589	0.51139	0.724779
Puta_Left_RD_PC5	right.fusiform	Volumes_subcortical	puta	0.0009	0.0675	0.98978	0.995603
Puta_Left_RD_PC9	right.fusiform	Volumes_subcortical	puta	0.0726	0.0778	0.35118	0.590326
Puta_Left_mTBM3_PC1	right.fusiform	Volumes_subcortical	puta	-0.0335	0.1107	0.7624	0.885019
Puta_Left_mTBM3_PC7	right.fusiform	Volumes_subcortical	puta	0.0253	0.0734	0.7305	0.866572
Puta_Left_mTBM3_PC9	right.fusiform	Volumes_other_structures	puta	-0.0845	0.0832	0.31013	0.551734
Puta_Left_Dete_PC1	right.fusiform	Volumes_other_structures	puta	-0.0235	0.1113	0.8329	0.921667
Puta_Left_Eigen2_PC7	right.fusiform	Volumes_other_structures	puta	-0.0438	0.0757	0.56298	0.760675
Puta_Right_RD_PC1	right.fusiform	Volumes_cortical	puta	0.068125	0.1028	0.50763	0.722344
Puta_Right_RD_PC4	right.fusiform	Volumes_cortical	puta	0.1133	0.0581	0.051409	0.181269
Puta_Right_RD_PC7	right.fusiform	Volumes_cortical	puta	0.0923	0.0807	0.25262	0.490703
Puta_Right_mTBM1_PC1	right.fusiform	Volumes_cortical	puta	-0.0291	0.1092	0.78969	0.899519
Puta_Right_mTBM3_PC1	right.fusiform	Volumes_cortical	puta	-0.0437	0.1059	0.67962	0.836401
Puta_Right_Dete_PC1	right.fusiform	Volumes_cortical	puta	-0.036251	0.1074	0.73577	0.869528
Thal_Left_RD_Mean	right.fusiform	Volumes_cortical	thal	0.0608	0.0673	0.36676	0.60492
Thal_Left_mTBM1_Mean	right.fusiform	Volumes_cortical	thal	0.0927	0.0794	0.24325	0.479498
Thal_Left_mTBM3_Mean	right.fusiform	Volumes_cortical	thal	0.0558	0.0836	0.50464	0.720126
Thal_Left_Dete_Mean	right.fusiform	Volumes_cortical	thal	0.0745	0.0811	0.35822	0.596642
Thal_Left_Eigen1_Mean	right.fusiform	Volumes_cortical	thal	0.0261	0.0698	0.7081	0.853527
Thal_Left_Eigen2_Mean	right.fusiform	Volumes_cortical	thal	0.024797	0.0729	0.73381	0.868483
Thal_Right_RD_Mean	right.fusiform	Volumes_cortical	thal	0.0355	0.0655	0.58759	0.777328
Thal_Right_mTBM1_Mean	right.fusiform	Volumes_cortical	thal	-0.0065	0.0796	0.93473	0.970675
Thal_Right_mTBM3_Mean	right.fusiform	Volumes_cortical	thal	-0.0311	0.0805	0.6987	0.847971
Thal_Right_Dete_Mean	right.fusiform	Volumes_cortical	thal	-0.022	0.0793	0.78145	0.895271
Thal_Right_Eigen1_Mean	right.fusiform	Volumes_cortical	thal	-0.0225	0.066	0.73348	0.868276
Thal_Right_Eigen2_Mean	right.fusiform	Volumes_cortical	thal	-0.078	0.0659	0.23669	0.47193
Thal_Left_RD_PC3	right.fusiform	Volumes_cortical	thal	0.07857	0.0784	0.31655	0.558023
Thal_Left_mTBM1_PC6	right.fusiform	Volumes_cortical	thal	-0.1053	0.081	0.19363	0.419589
Thal_Right_RD_PC3	right.fusiform	Volumes_cortical	thal	-0.0234	0.0772	0.76174	0.884599
Thal_Right_mTBM2_PC1	right.fusiform	Volumes_cortical	thal	0.2518	0.0832	0.0024877	0.0204259
Thal_Right_Eigen1_PC1	right.fusiform	Volumes_cortical	thal	-0.257	0.0809	0.0014921	0.0136641
Vent_Left_RD_Mean	right.fusiform	Volumes_cortical	vent	0.0424	0.055	0.44134	0.670664
Vent_Left_mTBM1_Mean	right.fusiform	Volumes_cortical	vent	0.0036	0.059	0.95068	0.977838
Vent_Left_mTBM2_Mean	right.fusiform	Volumes_cortical	vent	0.143	0.0578	0.013272	0.0705426
Vent_Left_mTBM3_Mean	right.fusiform	Volumes_cortical	vent	-0.0616	0.0607	0.30975	0.551378
Vent_Left_Dete_Mean	right.fusiform	Volumes_cortical	vent	-0.0246	0.0596	0.68055	0.836881
Vent_Left_Eigen1_Mean	right.fusiform	Volumes_cortical	vent	-0.0086	0.0576	0.88188	0.945916
Vent_Left_Eigen2_Mean	right.fusiform	Volumes_cortical	vent	0.01495	0.0567	0.79207	0.900774
Vent_Right_RD_Mean	right.fusiform	Volumes_cortical	vent	0.0754	0.0569	0.18519	0.409071
Vent_Right_mTBM1_Mean	right.fusiform	Volumes_cortical	vent	0.0255	0.0644	0.69193	0.843892
Vent_Right_mTBM2_Mean	right.fusiform	Volumes_cortical	vent	0.1512	0.0569	0.0078939	0.0484887
Vent_Right_mTBM3_Mean	right.fusiform	Volumes_cortical	vent	-0.0458	0.0655	0.4847	0.705698
Vent_Right_Dete_Mean	right.fusiform	Volumes_cortical	vent	-0.0044	0.0651	0.94663	0.976249
Vent_Right_Eigen1_Mean	right.fusiform	Volumes_cortical	vent	0.0033	0.0634	0.95867	0.98134
Vent_Right_Eigen2_Mean	right.fusiform	Volumes_cortical	vent	0.0306	0.0629	0.62612	0.80343
Vent_Left_RD_PC1	right.fusiform	Volumes_cortical	vent	0.0135	0.0535	0.80075	0.905349
Vent_Left_RD_PC2	right.fusiform	Volumes_cortical	vent	-0.0041	0.081	0.95969	0.981803
Vent_Left_RD_PC3	right.fusiform	Volumes_cortical	vent	0.2888	0.0565	3.2265e-07	9.95127e-06
Vent_Left_RD_PC4	right.fusiform	Volumes_cortical	vent	0.198	0.0627	0.0016	0.0144572
Vent_Left_RD_PC5	right.fusiform	Volumes_cortical	vent	0.059	0.066	0.37114	0.608953
Vent_Left_RD_PC6	right.fusiform	Volumes_cortical	vent	0.1202	0.0672	0.073524	0.229287
Vent_Left_RD_PC7	right.fusiform	Volumes_cortical	vent	0.0006	0.0757	0.99404	0.997067
Vent_Left_RD_PC8	right.fusiform	Volumes_cortical	vent	-0.0385	0.0663	0.56192	0.759929
Vent_Left_RD_PC9	right.fusiform	Volumes_cortical	vent	0.0042	0.0721	0.95325	0.979102
Vent_Left_RD_PC10	right.fusiform	Volumes_cortical	vent	-0.0033	0.0573	0.95407	0.979417
Vent_Left_mTBM1_PC1	right.fusiform	Volumes_cortical	vent	0.0154	0.0581	0.79091	0.900109
Vent_Left_mTBM1_PC3	right.fusiform	Volumes_cortical	vent	0.0153	0.0722	0.83247	0.92147
Vent_Left_mTBM1_PC4	right.fusiform	Volumes_cortical	vent	0.1936	0.0725	0.0075589	0.0469221
Vent_Left_mTBM1_PC6	right.fusiform	Volumes_cortical	vent	-0.1965	0.0675	0.0035996	0.0270922
Vent_Left_mTBM1_PC7	right.fusiform	Volumes_cortical	vent	0.0901	0.0667	0.1763	0.397447
Vent_Left_mTBM1_PC8	right.fusiform	Volumes_cortical	vent	0.0527	0.0777	0.49726	0.715016
Vent_Left_mTBM1_PC9	right.fusiform	Volumes_cortical	vent	-0.1864	0.0635	0.0033039	0.0253033
Vent_Left_mTBM1_PC10	right.fusiform	Volumes_cortical	vent	-0.2212	0.0699	0.0015396	0.0140086
Vent_Left_mTBM2_PC1	right.fusiform	Volumes_cortical	vent	0.105	0.0566	0.063308	0.208221
Vent_Left_mTBM2_PC2	right.fusiform	Volumes_cortical	vent	0.1014	0.0722	0.1603	0.374671
Vent_Left_mTBM2_PC4	right.fusiform	Volumes_cortical	vent	0.1894	0.0595	0.0014566	0.0134046
Vent_Left_mTBM2_PC7	right.fusiform	Volumes_cortical	vent	0.079	0.0875	0.3671	0.605176
Vent_Left_mTBM3_PC2	right.fusiform	Volumes_cortical	vent	-0.0118	0.0573	0.83681	0.923639
Vent_Left_mTBM3_PC3	right.fusiform	Volumes_cortical	vent	0.0772	0.0746	0.30065	0.542082
Vent_Left_mTBM3_PC4	right.fusiform	Volumes_cortical	vent	0.1131	0.0774	0.14408	0.350635
Vent_Left_mTBM3_PC5	right.fusiform	Volumes_other_structures	vent	-0.3376	0.0905	0.00018992	0.00264707
Vent_Left_mTBM3_PC6	right.fusiform	Volumes_other_structures	vent	0.2096	0.0652	0.0013149	0.0123593
Vent_Left_mTBM3_PC7	right.fusiform	Volumes_other_structures	vent	-0.0484	0.0604	0.423	0.655388
Vent_Left_mTBM3_PC8	right.fusiform	Volumes_subcortical	vent	0.0838	0.0763	0.27215	0.511925
Vent_Left_mTBM3_PC9	right.fusiform	Volumes_subcortical	vent	0.1412	0.069	0.040907	0.155017
Vent_Left_mTBM3_PC10	right.fusiform	Volumes_other_structures	vent	-0.198	0.0837	0.018063	0.0879249
Vent_Left_Dete_PC2	right.fusiform	Volumes_subcortical	vent	-0.0083	0.0576	0.8858	0.94781
Vent_Left_Dete_PC3	right.fusiform	Volumes_subcortical	vent	0.1276	0.088	0.1472	0.355286
Vent_Left_Dete_PC4	right.fusiform	Volumes_subcortical	vent	-0.0069	0.0798	0.93134	0.969006
Vent_Left_Dete_PC5	right.fusiform	Volumes_subcortical	vent	0.2531	0.0751	0.00075311	0.00798523
Vent_Left_Dete_PC6	right.fusiform	Volumes_subcortical	vent	-0.2072	0.0659	0.0016705	0.0149493
Vent_Left_Dete_PC7	right.fusiform	Volumes_subcortical	vent	-0.0269	0.0624	0.66679	0.828985
Vent_Left_Dete_PC8	right.fusiform	Volumes_other_structures	vent	0.0827	0.0844	0.32759	0.568254
Vent_Left_Dete_PC9	right.fusiform	Volumes_other_structures	vent	-0.1844	0.0655	0.0048693	0.0339811
Vent_Left_Eigen1_PC2	right.fusiform	Volumes_subcortical	vent	0.0126	0.0595	0.8316	0.921044
Vent_Left_Eigen1_PC3	right.fusiform	Volumes_subcortical	vent	0.0592	0.0718	0.4094	0.643664
Vent_Left_Eigen1_PC5	right.fusiform	Volumes_subcortical	vent	-0.2681	0.0617	1.3685e-05	0.000281689
Vent_Left_Eigen1_PC6	right.fusiform	Volumes_subcortical	vent	-0.2309	0.0704	0.001	0.00997963
Vent_Left_Eigen1_PC8	right.fusiform	Volumes_subcortical	vent	0.1047	0.0892	0.2402	0.475914
Vent_Left_Eigen1_PC9	right.fusiform	Volumes_subcortical	vent	0.1183	0.1012	0.2424	0.478567
Vent_Left_Eigen1_PC10	right.fusiform	Volumes_subcortical	vent	0.0097	0.0835	0.9077	0.957554
Vent_Left_Eigen2_PC1	right.fusiform	Volumes_subcortical	vent	-0.0095	0.0551	0.86307	0.937032
Vent_Left_Eigen2_PC3	right.fusiform	Volumes_subcortical	vent	0.0795	0.0717	0.26773	0.507303
Vent_Left_Eigen2_PC4	right.fusiform	Volumes_subcortical	vent	0.2646	0.0612	1.5546e-05	0.000314146
Vent_Left_Eigen2_PC6	right.fusiform	Volumes_subcortical	vent	-0.2199	0.0658	0.00082463	0.00856959
Vent_Left_Eigen2_PC7	right.fusiform	Volumes_other_structures	vent	0.0463	0.0773	0.5489	0.751191
Vent_Left_Eigen2_PC8	right.fusiform	Volumes_other_structures	vent	-0.0823	0.0586	0.16023	0.374617
Vent_Left_Eigen2_PC9	right.fusiform	Volumes_subcortical	vent	-0.0707	0.0647	0.27466	0.514581
Vent_Left_Eigen2_PC10	right.fusiform	Volumes_subcortical	vent	0.09	0.0664	0.17571	0.396625
Vent_Right_RD_PC1	right.fusiform	Volumes_subcortical	vent	0.0467	0.057	0.41213	0.64599
Vent_Right_RD_PC2	right.fusiform	Volumes_subcortical	vent	-0.0585	0.066	0.37591	0.613176
Vent_Right_RD_PC3	right.fusiform	Volumes_subcortical	vent	-0.1847	0.0585	0.0015931	0.0144149
Vent_Right_RD_PC4	right.fusiform	Volumes_subcortical	vent	0.193	0.0656	0.0032293	0.0248877
Vent_Right_RD_PC5	right.fusiform	Volumes_subcortical	vent	0.10077	0.0582	0.083356	0.248642
Vent_Right_RD_PC6	right.fusiform	Volumes_subcortical	vent	-0.2123	0.0664	0.0014	0.0129896
Vent_Right_RD_PC7	right.fusiform	Volumes_subcortical	vent	0.0876	0.0697	0.20862	0.438749
Vent_Right_RD_PC8	right.fusiform	Volumes_other_structures	vent	0.0098	0.067	0.88362	0.946756
Vent_Right_RD_PC9	right.fusiform	Volumes_other_structures	vent	0.0206	0.0645	0.74899	0.877534
Vent_Right_RD_PC10	right.fusiform	Volumes_other_structures	vent	-0.0189	0.0653	0.77233	0.890468
Vent_Right_mTBM1_PC2	right.fusiform	Volumes_cortical	vent	0.0326	0.057	0.5668	0.763433
Vent_Right_mTBM1_PC3	right.fusiform	Volumes_cortical	vent	0.0215	0.0745	0.77303	0.890907
Vent_Right_mTBM1_PC4	right.fusiform	Volumes_cortical	vent	-0.097	0.0648	0.13465	0.336142
Vent_Right_mTBM1_PC6	right.fusiform	Volumes_cortical	vent	0.0968	0.0632	0.12569	0.321976
Vent_Right_mTBM1_PC7	right.fusiform	Volumes_cortical	vent	-0.1581	0.0713	0.026537	0.115036
Vent_Right_mTBM1_PC8	right.fusiform	Volumes_cortical	vent	-0.3418	0.0847	5.4052e-05	0.000922601
Vent_Right_mTBM1_PC9	right.fusiform	Volumes_cortical	vent	-0.0289	0.0821	0.7247	0.86316
Vent_Right_mTBM1_PC10	right.fusiform	Volumes_cortical	vent	-0.1556	0.0747	0.037307	0.145721
Vent_Right_mTBM2_PC1	right.fusiform	Volumes_cortical	vent	0.1264	0.0579	0.029122	0.122526
Vent_Right_mTBM2_PC3	right.fusiform	Volumes_cortical	vent	-0.0797	0.0695	0.25179	0.489711
Vent_Right_mTBM2_PC4	right.fusiform	Volumes_cortical	vent	0.2174	0.057	0.00013833	0.00203799
Vent_Right_mTBM2_PC10	right.fusiform	Volumes_cortical	vent	-0.0028	0.0824	0.97299	0.987629
Vent_Right_mTBM3_PC2	right.fusiform	Volumes_cortical	vent	0.0341	0.0582	0.55865	0.757684
Vent_Right_mTBM3_PC3	right.fusiform	Volumes_cortical	vent	0.0417	0.0715	0.55954	0.758318
Vent_Right_mTBM3_PC4	right.fusiform	Volumes_cortical	vent	0.1332	0.0722	0.064886	0.211494
Vent_Right_mTBM3_PC6	right.fusiform	Volumes_cortical	vent	-0.1896	0.0605	0.0017189	0.0152612
Vent_Right_mTBM3_PC7	right.fusiform	Volumes_cortical	vent	0.2224	0.0792	0.0049601	0.0344478
Vent_Right_mTBM3_PC8	right.fusiform	Volumes_cortical	vent	-0.1582	0.1273	0.2142	0.445458
Vent_Right_mTBM3_PC9	right.fusiform	Volumes_cortical	vent	-0.0755	0.0701	0.28173	0.521898
Vent_Right_mTBM3_PC10	right.fusiform	Volumes_cortical	vent	0.1102	0.0716	0.12399	0.319412
Vent_Right_Dete_PC2	right.fusiform	Volumes_cortical	vent	0.0347	0.057	0.5428	0.747113
Vent_Right_Dete_PC3	right.fusiform	Volumes_cortical	vent	-0.0622	0.0757	0.41137	0.645378
Vent_Right_Dete_PC5	right.fusiform	Volumes_cortical	vent	-0.028	0.062	0.651	0.819199
Vent_Right_Dete_PC6	right.fusiform	Volumes_cortical	vent	-0.1334	0.0644	0.038283	0.148259
Vent_Right_Dete_PC7	right.fusiform	Volumes_cortical	vent	0.2438	0.0759	0.0013223	0.0124141
Vent_Right_Dete_PC9	right.fusiform	Volumes_cortical	vent	0.0975	0.0699	0.16312	0.378784
Vent_Right_Dete_PC10	right.fusiform	Volumes_cortical	vent	0.1502	0.0737	0.041572	0.1568
Vent_Right_Eigen1_PC2	right.fusiform	Volumes_cortical	vent	-0.0047	0.0661	0.94294	0.97458
Vent_Right_Eigen1_PC4	right.fusiform	Volumes_cortical	vent	0.0134	0.0647	0.83622	0.923342
Vent_Right_Eigen1_PC5	right.fusiform	Volumes_cortical	vent	-0.0829	0.0707	0.24095	0.476893
Vent_Right_Eigen1_PC7	right.fusiform	Volumes_cortical	vent	0.1096	0.067	0.10215	0.283114
Vent_Right_Eigen1_PC9	right.fusiform	Volumes_cortical	vent	0.2706	0.0601	6.7071e-06	0.000150047
Vent_Right_Eigen2_PC2	right.fusiform	Volumes_cortical	vent	-0.0284	0.0575	0.62185	0.800923
Vent_Right_Eigen2_PC3	right.fusiform	Volumes_cortical	vent	-0.0224	0.0658	0.7333	0.86816
Vent_Right_Eigen2_PC4	right.fusiform	Volumes_cortical	vent	-0.0297	0.0775	0.70124	0.849513
Vent_Right_Eigen2_PC5	right.fusiform	Volumes_cortical	vent	0.1976	0.0866	0.0225	0.102407
Vent_Right_Eigen2_PC6	right.fusiform	Volumes_cortical	vent	-0.1543	0.0611	0.011553	0.0639444
Vent_Right_Eigen2_PC7	right.fusiform	Volumes_cortical	vent	0.289	0.0601	1.5528e-06	4.10236e-05
Vent_Right_Eigen2_PC9	right.fusiform	Volumes_cortical	vent	-0.0509	0.0649	0.43267	0.663449
Accu_Left_RD_Mean	right.inferior.parietal	Volumes_cortical	accu	0.0538	0.1005	0.59242	0.780749
Accu_Left_mTBM1_Mean	right.inferior.parietal	Volumes_cortical	accu	-0.035	0.1096	0.7496	0.877761
Accu_Left_mTBM3_Mean	right.inferior.parietal	Volumes_cortical	accu	-0.0504	0.1055	0.63301	0.808332
Accu_Left_Dete_Mean	right.inferior.parietal	Volumes_cortical	accu	-0.0407	0.1066	0.70234	0.850236
Accu_Left_Eigen1_Mean	right.inferior.parietal	Volumes_cortical	accu	0.0233	0.0967	0.80995	0.910173
Accu_Left_Eigen2_Mean	right.inferior.parietal	Volumes_cortical	accu	0.0268	0.0975	0.78348	0.896366
Accu_Right_RD_Mean	right.inferior.parietal	Volumes_cortical	accu	0.0847	0.0915	0.3548	0.593483
Accu_Right_mTBM1_Mean	right.inferior.parietal	Volumes_cortical	accu	0.0121	0.1008	0.90476	0.95632
Accu_Right_mTBM3_Mean	right.inferior.parietal	Volumes_cortical	accu	-0.0023	0.0996	0.98126	0.991514
Accu_Right_Dete_Mean	right.inferior.parietal	Volumes_cortical	accu	0.0051	0.0992	0.95886	0.981409
Accu_Right_Eigen1_Mean	right.inferior.parietal	Volumes_cortical	accu	0.0752	0.0938	0.42294	0.655348
Accu_Right_Eigen2_Mean	right.inferior.parietal	Volumes_cortical	accu	0.0747	0.0922	0.41831	0.65137
Accu_Left_RD_PC1	right.inferior.parietal	Volumes_cortical	accu	0.1342	0.1269	0.29024	0.53112
Accu_Left_RD_PC2	right.inferior.parietal	Volumes_cortical	accu	0.0099	0.1084	0.92751	0.967033
Accu_Left_RD_PC4	right.inferior.parietal	Volumes_cortical	accu	0.1009	0.1067	0.34459	0.584214
Accu_Left_Eigen1_PC2	right.inferior.parietal	Volumes_cortical	accu	-0.0515	0.1339	0.70062	0.84913
Accu_Left_Eigen2_PC2	right.inferior.parietal	Volumes_cortical	accu	0.0658	0.1066	0.53715	0.743049
Accu_Right_RD_PC1	right.inferior.parietal	Volumes_cortical	accu	0.1397	0.0865	0.10605	0.290175
Accu_Right_RD_PC4	right.inferior.parietal	Volumes_cortical	accu	-0.0761	0.0898	0.39696	0.632379
Accu_Right_RD_PC8	right.inferior.parietal	Volumes_cortical	accu	-0.0444	0.0847	0.60051	0.786352
Accu_Right_mTBM1_PC1	right.inferior.parietal	Volumes_cortical	accu	0.0251	0.1072	0.81506	0.91284
Accu_Right_mTBM3_PC1	right.inferior.parietal	Volumes_cortical	accu	-0.0364	0.1032	0.72423	0.862914
Accu_Right_Dete_PC1	right.inferior.parietal	Volumes_cortical	accu	-0.0333	0.1027	0.74569	0.87548
Accu_Right_Eigen1_PC3	right.inferior.parietal	Volumes_other_structures	accu	0.0771	0.0981	0.43212	0.663034
Accu_Right_Eigen2_PC3	right.inferior.parietal	Volumes_other_structures	accu	0.0118	0.1003	0.90632	0.957118
Amyg_Left_RD_Mean	right.inferior.parietal	Volumes_other_structures	amyg	0.1616	0.1108	0.14471	0.351481
Amyg_Left_Eigen1_Mean	right.inferior.parietal	Volumes_subcortical	amyg	0.184	0.1075	0.086798	0.255326
Amyg_Left_Eigen2_Mean	right.inferior.parietal	Volumes_subcortical	amyg	0.1722	0.1074	0.10881	0.294816
Amyg_Right_RD_Mean	right.inferior.parietal	Volumes_other_structures	amyg	0.1945	0.1055	0.065325	0.212452
Amyg_Right_Eigen1_Mean	right.inferior.parietal	Volumes_subcortical	amyg	0.1589	0.1122	0.1567	0.369472
Amyg_Right_Eigen2_Mean	right.inferior.parietal	Volumes_subcortical	amyg	0.16	0.1135	0.1587	0.372451
Amyg_Left_RD_PC3	right.inferior.parietal	Volumes_subcortical	amyg	-0.1998	0.1092	0.067292	0.216567
Amyg_Left_Eigen2_PC7	right.inferior.parietal	Volumes_subcortical	amyg	0.2249	0.1014	0.0265	0.114917
Amyg_Right_RD_PC3	right.inferior.parietal	Volumes_subcortical	amyg	0.2042	0.0886	0.021177	0.0983103
Amyg_Right_Dete_PC4	right.inferior.parietal	Volumes_subcortical	amyg	0.1032	0.1242	0.4059	0.640226
Caud_Left_RD_Mean	right.inferior.parietal	Volumes_other_structures	caud	0.0238	0.0693	0.73082	0.866768
Caud_Left_mTBM1_Mean	right.inferior.parietal	Volumes_other_structures	caud	0.0565	0.0868	0.51528	0.727518
Caud_Left_mTBM2_Mean	right.inferior.parietal	Volumes_subcortical	caud	0.0064	0.0932	0.94538	0.975828
Caud_Left_mTBM3_Mean	right.inferior.parietal	Volumes_subcortical	caud	0.0695	0.0926	0.45271	0.68044
Caud_Left_Dete_Mean	right.inferior.parietal	Volumes_subcortical	caud	0.0625	0.0891	0.48304	0.704501
Caud_Left_Eigen1_Mean	right.inferior.parietal	Volumes_subcortical	caud	0.0331	0.0741	0.65454	0.821099
Caud_Left_Eigen2_Mean	right.inferior.parietal	Volumes_subcortical	caud	0.0473	0.0714	0.5073	0.722047
Caud_Right_RD_Mean	right.inferior.parietal	Volumes_subcortical	caud	0.0135	0.0756	0.85875	0.934915
Caud_Right_mTBM2_Mean	right.inferior.parietal	Volumes_subcortical	caud	-0.0383	0.1039	0.71243	0.856152
Caud_Right_Eigen1_Mean	right.inferior.parietal	Volumes_subcortical	caud	0.0025	0.0754	0.97316	0.987706
Caud_Right_Eigen2_Mean	right.inferior.parietal	Volumes_subcortical	caud	-0.0076	0.0756	0.9197	0.963477
Caud_Left_RD_PC1	right.inferior.parietal	Volumes_subcortical	caud	-0.031	0.1225	0.8002	0.905123
Caud_Left_RD_PC3	right.inferior.parietal	Volumes_subcortical	caud	0.013	0.0924	0.88838	0.94899
Caud_Left_RD_PC4	right.inferior.parietal	Volumes_other_structures	caud	-0.0183	0.0741	0.80504	0.907627
Caud_Left_RD_PC5	right.inferior.parietal	Volumes_other_structures	caud	0.1967	0.0874	0.0244	0.108559
Caud_Left_mTBM1_PC2	right.inferior.parietal	Volumes_subcortical	caud	-0.1732	0.1513	0.2523	0.490212
Caud_Left_mTBM2_PC2	right.inferior.parietal	Volumes_subcortical	caud	0.0601	0.1317	0.64781	0.817609
Caud_Left_mTBM3_PC2	right.inferior.parietal	Volumes_subcortical	caud	0.1745	0.1473	0.23592	0.471116
Caud_Left_mTBM3_PC7	right.inferior.parietal	Volumes_subcortical	caud	-0.14938	0.0979	0.12696	0.324118
Caud_Left_Dete_PC2	right.inferior.parietal	Volumes_subcortical	caud	-0.1828	0.1473	0.21474	0.446132
Caud_Left_Dete_PC7	right.inferior.parietal	Volumes_subcortical	caud	-0.13553	0.1057	0.19995	0.427649
Caud_Right_RD_PC4	right.inferior.parietal	Volumes_subcortical	caud	0.0982	0.0717	0.17052	0.389357
Caud_Right_RD_PC6	right.inferior.parietal	Volumes_subcortical	caud	0.012	0.085	0.88736	0.94854
Caud_Right_RD_PC8	right.inferior.parietal	Volumes_subcortical	caud	0.1801	0.1101	0.10184	0.282684
Hipp_Left_RD_Mean	right.inferior.parietal	Volumes_other_structures	hipp	0.166	0.0755	0.027892	0.119138
Hipp_Left_mTBM1_Mean	right.inferior.parietal	Volumes_other_structures	hipp	0.1447	0.0838	0.08432	0.250457
Hipp_Left_mTBM2_Mean	right.inferior.parietal	Volumes_other_structures	hipp	0.174	0.0745	0.019482	0.0927703
Hipp_Left_mTBM3_Mean	right.inferior.parietal	Volumes_cortical	hipp	0.0735	0.0833	0.37747	0.614608
Hipp_Left_Dete_Mean	right.inferior.parietal	Volumes_cortical	hipp	0.1168	0.0841	0.16525	0.381828
Hipp_Left_Eigen1_Mean	right.inferior.parietal	Volumes_cortical	hipp	0.0161	0.0842	0.84808	0.929463
Hipp_Left_Eigen2_Mean	right.inferior.parietal	Volumes_cortical	hipp	0.0759	0.0821	0.35556	0.594058
Hipp_Right_RD_Mean	right.inferior.parietal	Volumes_cortical	hipp	0.2409	0.0803	0.0026938	0.0217165
Hipp_Right_mTBM1_Mean	right.inferior.parietal	Volumes_cortical	hipp	0.1064	0.0867	0.21974	0.452191
Hipp_Right_mTBM2_Mean	right.inferior.parietal	Volumes_cortical	hipp	0.2333	0.0784	0.0029158	0.0230506
Hipp_Right_mTBM3_Mean	right.inferior.parietal	Volumes_cortical	hipp	-0.0219	0.0804	0.7854	0.897255
Hipp_Right_Dete_Mean	right.inferior.parietal	Volumes_cortical	hipp	0.0414	0.084	0.62187	0.800923
Hipp_Right_Eigen1_Mean	right.inferior.parietal	Volumes_cortical	hipp	0.007	0.0825	0.93228	0.969433
Hipp_Right_Eigen2_Mean	right.inferior.parietal	Volumes_cortical	hipp	0.0602	0.0839	0.47306	0.696771
Hipp_Left_RD_PC1	right.inferior.parietal	Volumes_cortical	hipp	0.1448	0.0743	0.051304	0.181064
Hipp_Left_RD_PC2	right.inferior.parietal	Volumes_cortical	hipp	-0.0585	0.1376	0.6708	0.831283
Hipp_Left_RD_PC3	right.inferior.parietal	Volumes_cortical	hipp	-0.2292	0.0926	0.013284	0.0705945
Hipp_Left_RD_PC4	right.inferior.parietal	Volumes_cortical	hipp	-0.138	0.0816	0.091063	0.263474
Hipp_Left_RD_PC5	right.inferior.parietal	Volumes_cortical	hipp	-0.2205	0.0807	0.0062687	0.0409819
Hipp_Left_RD_PC6	right.inferior.parietal	Volumes_cortical	hipp	-0.047123	0.0946	0.61831	0.79842
Hipp_Left_RD_PC7	right.inferior.parietal	Volumes_cortical	hipp	-0.119	0.0881	0.1769	0.398299
Hipp_Left_RD_PC8	right.inferior.parietal	Volumes_cortical	hipp	-0.0369	0.0793	0.64203	0.813848
Hipp_Left_RD_PC9	right.inferior.parietal	Volumes_cortical	hipp	-0.0775	0.089	0.38368	0.620321
Hipp_Left_RD_PC10	right.inferior.parietal	Volumes_cortical	hipp	-0.1827	0.11	0.0966	0.273441
Hipp_Left_mTBM1_PC1	right.inferior.parietal	Volumes_cortical	hipp	-0.2152	0.0832	0.009673	0.0562085
Hipp_Left_mTBM1_PC2	right.inferior.parietal	Volumes_cortical	hipp	-0.2111	0.1892	0.2644	0.503663
Hipp_Left_mTBM1_PC3	right.inferior.parietal	Volumes_cortical	hipp	-0.0084	0.0976	0.93153	0.969099
Hipp_Left_mTBM1_PC4	right.inferior.parietal	Volumes_cortical	hipp	0.079	0.1028	0.44262	0.671653
Hipp_Left_mTBM1_PC5	right.inferior.parietal	Volumes_cortical	hipp	0.1345	0.0992	0.17521	0.395929
Hipp_Left_mTBM1_PC6	right.inferior.parietal	Volumes_cortical	hipp	-0.1815	0.1071	0.09018	0.261772
Hipp_Left_mTBM1_PC8	right.inferior.parietal	Volumes_cortical	hipp	0.0123	0.1043	0.90587	0.956919
Hipp_Left_mTBM2_PC1	right.inferior.parietal	Volumes_cortical	hipp	0.0986	0.0758	0.19311	0.41893
Hipp_Left_mTBM2_PC2	right.inferior.parietal	Volumes_cortical	hipp	-0.0493	0.1924	0.7979	0.903812
Hipp_Left_mTBM2_PC3	right.inferior.parietal	Volumes_cortical	hipp	-0.0318	0.3139	0.9193	0.963334
Hipp_Left_mTBM2_PC4	right.inferior.parietal	Volumes_cortical	hipp	0.0845	0.1121	0.45117	0.679152
Hipp_Left_mTBM2_PC5	right.inferior.parietal	Volumes_cortical	hipp	-0.0376	0.1382	0.7854	0.897255
Hipp_Left_mTBM3_PC1	right.inferior.parietal	Volumes_cortical	hipp	-0.2179	0.0849	0.010315	0.0588537
Hipp_Left_mTBM3_PC2	right.inferior.parietal	Volumes_cortical	hipp	-0.1781	0.177	0.31427	0.555823
Hipp_Left_mTBM3_PC3	right.inferior.parietal	Volumes_cortical	hipp	-0.0614	0.0907	0.4982	0.71561
Hipp_Left_mTBM3_PC4	right.inferior.parietal	Volumes_cortical	hipp	-0.0555	0.0992	0.57592	0.769772
Hipp_Left_mTBM3_PC5	right.inferior.parietal	Volumes_cortical	hipp	-0.1062	0.1238	0.39062	0.626722
Hipp_Left_mTBM3_PC6	right.inferior.parietal	Volumes_cortical	hipp	-0.1675	0.101	0.097491	0.274988
Hipp_Left_mTBM3_PC7	right.inferior.parietal	Volumes_cortical	hipp	0.0601	0.1143	0.59889	0.785206
Hipp_Left_Dete_PC1	right.inferior.parietal	Volumes_cortical	hipp	-0.2177	0.084	0.0095866	0.0558424
Hipp_Left_Dete_PC2	right.inferior.parietal	Volumes_cortical	hipp	-0.1977	0.1839	0.2824	0.522558
Hipp_Left_Dete_PC3	right.inferior.parietal	Volumes_cortical	hipp	0.0403	0.0946	0.66982	0.830675
Hipp_Left_Dete_PC4	right.inferior.parietal	Volumes_cortical	hipp	0.0742	0.0983	0.45055	0.678606
Hipp_Left_Dete_PC5	right.inferior.parietal	Volumes_cortical	hipp	-0.1089	0.1082	0.31399	0.555521
Hipp_Left_Dete_PC6	right.inferior.parietal	Volumes_cortical	hipp	0.175	0.1057	0.097903	0.275807
Hipp_Left_Dete_PC7	right.inferior.parietal	Volumes_cortical	hipp	-0.1635	0.1098	0.1365	0.338892
Hipp_Left_Dete_PC8	right.inferior.parietal	Volumes_cortical	hipp	-0.2442	0.1266	0.053728	0.186625
Hipp_Left_Eigen1_PC1	right.inferior.parietal	Volumes_cortical	hipp	-0.147	0.0803	0.067126	0.216193
Hipp_Left_Eigen1_PC2	right.inferior.parietal	Volumes_cortical	hipp	-0.2406	0.1464	0.10019	0.279872
Hipp_Left_Eigen1_PC3	right.inferior.parietal	Volumes_cortical	hipp	0.1312	0.1253	0.29519	0.536284
Hipp_Left_Eigen1_PC4	right.inferior.parietal	Volumes_cortical	hipp	0.0016	0.1181	0.9893	0.995342
Hipp_Left_Eigen1_PC5	right.inferior.parietal	Volumes_cortical	hipp	0.1939	0.1466	0.1859	0.410055
Hipp_Left_Eigen1_PC6	right.inferior.parietal	Volumes_cortical	hipp	-0.1463	0.1196	0.22126	0.45412
Hipp_Left_Eigen1_PC8	right.inferior.parietal	Volumes_cortical	hipp	-0.0919	0.0929	0.32249	0.563625
Hipp_Left_Eigen1_PC9	right.inferior.parietal	Volumes_cortical	hipp	-0.0262	0.1146	0.8193	0.914958
Hipp_Left_Eigen1_PC10	right.inferior.parietal	Volumes_cortical	hipp	0.1542	0.137	0.2604	0.499356
Hipp_Left_Eigen2_PC1	right.inferior.parietal	Volumes_cortical	hipp	-0.1626	0.079	0.039575	0.151644
Hipp_Left_Eigen2_PC2	right.inferior.parietal	Volumes_cortical	hipp	-0.1441	0.0851	0.090514	0.262458
Hipp_Left_Eigen2_PC3	right.inferior.parietal	Volumes_cortical	hipp	-0.1716	0.2279	0.4516	0.679477
Hipp_Left_Eigen2_PC4	right.inferior.parietal	Volumes_cortical	hipp	-0.113	0.1134	0.31892	0.560149
Hipp_Left_Eigen2_PC5	right.inferior.parietal	Volumes_cortical	hipp	0.1814	0.1181	0.1243	0.319795
Hipp_Left_Eigen2_PC6	right.inferior.parietal	Volumes_other_structures	hipp	0.0002	0.1244	0.99866	0.99931
Hipp_Left_Eigen2_PC7	right.inferior.parietal	Volumes_other_structures	hipp	0.0746	0.1161	0.5207	0.731189
Hipp_Left_Eigen2_PC8	right.inferior.parietal	Volumes_other_structures	hipp	-0.1452	0.1019	0.15414	0.365777
Hipp_Left_Eigen2_PC10	right.inferior.parietal	Volumes_subcortical	hipp	0.022	0.0962	0.81925	0.914958
Hipp_Right_RD_PC1	right.inferior.parietal	Volumes_subcortical	hipp	-0.2184	0.0773	0.0047151	0.0331729
Hipp_Right_RD_PC2	right.inferior.parietal	Volumes_other_structures	hipp	0.097	0.1198	0.41796	0.651113
Hipp_Right_RD_PC3	right.inferior.parietal	Volumes_subcortical	hipp	-0.1403	0.1208	0.24562	0.48222
Hipp_Right_RD_PC4	right.inferior.parietal	Volumes_subcortical	hipp	0.1693	0.0891	0.057489	0.195253
Hipp_Right_RD_PC5	right.inferior.parietal	Volumes_subcortical	hipp	0.0835	0.0955	0.38157	0.618377
Hipp_Right_RD_PC6	right.inferior.parietal	Volumes_subcortical	hipp	-0.1053	0.0936	0.26067	0.499619
Hipp_Right_RD_PC7	right.inferior.parietal	Volumes_subcortical	hipp	0.13496	0.091	0.13802	0.341373
Hipp_Right_RD_PC8	right.inferior.parietal	Volumes_subcortical	hipp	-0.0194	0.0897	0.8292	0.920112
Hipp_Right_RD_PC9	right.inferior.parietal	Volumes_other_structures	hipp	0.2264	0.0994	0.0227	0.10306
Hipp_Right_RD_PC10	right.inferior.parietal	Volumes_other_structures	hipp	-0.1819	0.1084	0.093296	0.26734
Hipp_Right_mTBM1_PC1	right.inferior.parietal	Volumes_subcortical	hipp	0.2128	0.0837	0.011023	0.0618245
Hipp_Right_mTBM1_PC2	right.inferior.parietal	Volumes_subcortical	hipp	-0.1907	0.0807	0.018173	0.0882795
Hipp_Right_mTBM1_PC3	right.inferior.parietal	Volumes_subcortical	hipp	0.136	0.1509	0.36732	0.605434
Hipp_Right_mTBM1_PC4	right.inferior.parietal	Volumes_subcortical	hipp	0.0608	0.1096	0.57895	0.771589
Hipp_Right_mTBM1_PC5	right.inferior.parietal	Volumes_subcortical	hipp	0.3603	0.1545	0.0197	0.0934479
Hipp_Right_mTBM1_PC6	right.inferior.parietal	Volumes_subcortical	hipp	-0.0606	0.1649	0.7131	0.856578
Hipp_Right_mTBM1_PC7	right.inferior.parietal	Volumes_subcortical	hipp	0.2216	0.1297	0.0874	0.256393
Hipp_Right_mTBM1_PC8	right.inferior.parietal	Volumes_subcortical	hipp	-0.0274	0.1687	0.8709	0.94088
Hipp_Right_mTBM2_PC1	right.inferior.parietal	Volumes_subcortical	hipp	-0.14046	0.0829	0.090312	0.262056
Hipp_Right_mTBM2_PC5	right.inferior.parietal	Volumes_subcortical	hipp	-0.0152	0.2176	0.9443	0.975307
Hipp_Right_mTBM2_PC9	right.inferior.parietal	Volumes_subcortical	hipp	-0.0986	0.1304	0.44933	0.67753
Hipp_Right_mTBM3_PC1	right.inferior.parietal	Volumes_other_structures	hipp	-0.1883	0.0854	0.02739	0.117686
Hipp_Right_mTBM3_PC2	right.inferior.parietal	Volumes_other_structures	hipp	-0.1898	0.0798	0.017432	0.0857092
Hipp_Right_mTBM3_PC3	right.inferior.parietal	Volumes_subcortical	hipp	0.1915	0.1349	0.15574	0.368131
Hipp_Right_mTBM3_PC4	right.inferior.parietal	Volumes_subcortical	hipp	-0.004	0.1256	0.97479	0.988484
Hipp_Right_mTBM3_PC5	right.inferior.parietal	Volumes_subcortical	hipp	-0.252	0.1485	0.089558	0.260494
Hipp_Right_mTBM3_PC6	right.inferior.parietal	Volumes_subcortical	hipp	-0.0782	0.1506	0.6035	0.788464
Hipp_Right_mTBM3_PC7	right.inferior.parietal	Volumes_subcortical	hipp	0.0933	0.1357	0.4918	0.711037
Hipp_Right_mTBM3_PC10	right.inferior.parietal	Volumes_subcortical	hipp	-0.0737	0.1652	0.6554	0.821657
Hipp_Right_Dete_PC1	right.inferior.parietal	Volumes_subcortical	hipp	-0.2122	0.0845	0.012072	0.065881
Hipp_Right_Dete_PC2	right.inferior.parietal	Volumes_subcortical	hipp	0.1876	0.0797	0.018497	0.089442
Hipp_Right_Dete_PC3	right.inferior.parietal	Volumes_subcortical	hipp	0.1693	0.1445	0.24137	0.477446
Hipp_Right_Dete_PC4	right.inferior.parietal	Volumes_other_structures	hipp	-0.0533	0.1164	0.64711	0.81716
Hipp_Right_Dete_PC5	right.inferior.parietal	Volumes_other_structures	hipp	0.2866	0.1397	0.0402	0.153083
Hipp_Right_Dete_PC6	right.inferior.parietal	Volumes_other_structures	hipp	0.0247	0.1539	0.8723	0.941633
Hipp_Right_Dete_PC7	right.inferior.parietal	Volumes_cortical	hipp	0.1985	0.1321	0.1329	0.333393
Hipp_Right_Dete_PC8	right.inferior.parietal	Volumes_cortical	hipp	0.1713	0.1704	0.3148	0.556263
Hipp_Right_Eigen1_PC1	right.inferior.parietal	Volumes_cortical	hipp	0.1783	0.0804	0.026672	0.115442
Hipp_Right_Eigen1_PC2	right.inferior.parietal	Volumes_cortical	hipp	-0.1778	0.0849	0.03623	0.142669
Hipp_Right_Eigen1_PC3	right.inferior.parietal	Volumes_cortical	hipp	-0.205	0.0817	0.012072	0.065881
Hipp_Right_Eigen1_PC4	right.inferior.parietal	Volumes_cortical	hipp	0.1613	0.0823	0.049894	0.177657
Hipp_Right_Eigen1_PC5	right.inferior.parietal	Volumes_cortical	hipp	0.195	0.1275	0.1261	0.322644
Hipp_Right_Eigen1_PC6	right.inferior.parietal	Volumes_cortical	hipp	0.0783	0.0897	0.38225	0.61904
Hipp_Right_Eigen1_PC7	right.inferior.parietal	Volumes_cortical	hipp	0.2203	0.1975	0.2648	0.504092
Hipp_Right_Eigen1_PC8	right.inferior.parietal	Volumes_cortical	hipp	-0.00043701	0.1208	0.99711	0.998476
Hipp_Right_Eigen1_PC9	right.inferior.parietal	Volumes_cortical	hipp	-0.1955	0.1542	0.205	0.434317
Hipp_Right_Eigen1_PC10	right.inferior.parietal	Volumes_cortical	hipp	-0.403	0.2022	0.0463	0.168618
Hipp_Right_Eigen2_PC1	right.inferior.parietal	Volumes_cortical	hipp	-0.20033	0.0793	0.011506	0.0637548
Hipp_Right_Eigen2_PC2	right.inferior.parietal	Volumes_cortical	hipp	0.2142	0.0809	0.0080948	0.0494263
Hipp_Right_Eigen2_PC3	right.inferior.parietal	Volumes_cortical	hipp	0.1194	0.0952	0.2096	0.440012
Hipp_Right_Eigen2_PC4	right.inferior.parietal	Volumes_cortical	hipp	0.0087	0.1002	0.93095	0.968877
Hipp_Right_Eigen2_PC5	right.inferior.parietal	Volumes_cortical	hipp	0.0913	0.1649	0.5796	0.771901
Hipp_Right_Eigen2_PC6	right.inferior.parietal	Volumes_cortical	hipp	0.0472	0.1132	0.67661	0.834674
Hipp_Right_Eigen2_PC7	right.inferior.parietal	Volumes_cortical	hipp	0.1367	0.2447	0.5764	0.770078
Hipp_Right_Eigen2_PC8	right.inferior.parietal	Volumes_cortical	hipp	-0.2415	0.1631	0.13863	0.34232
Hipp_Right_Eigen2_PC9	right.inferior.parietal	Volumes_cortical	hipp	-0.0096	0.1002	0.92374	0.965315
Hipp_Right_Eigen2_PC10	right.inferior.parietal	Volumes_cortical	hipp	0.1733	0.1263	0.1701	0.388828
Pall_Left_RD_Mean	right.inferior.parietal	Volumes_cortical	pall	0.0334	0.1009	0.7409	0.872842
Pall_Left_mTBM1_Mean	right.inferior.parietal	Volumes_cortical	pall	0.0639	0.1162	0.58224	0.77365
Pall_Left_mTBM3_Mean	right.inferior.parietal	Volumes_cortical	pall	0.059	0.1143	0.6055	0.789645
Pall_Left_Dete_Mean	right.inferior.parietal	Volumes_cortical	pall	0.0612	0.1147	0.59407	0.781818
Pall_Left_Eigen1_Mean	right.inferior.parietal	Volumes_cortical	pall	0.0159	0.0941	0.86589	0.938443
Pall_Left_Eigen2_Mean	right.inferior.parietal	Volumes_cortical	pall	0.0159	0.0971	0.8696	0.940266
Pall_Right_RD_Mean	right.inferior.parietal	Volumes_cortical	pall	0.1078	0.0905	0.23332	0.468137
Pall_Right_mTBM1_Mean	right.inferior.parietal	Volumes_cortical	pall	0.1031	0.1025	0.31428	0.55583
Pall_Right_mTBM3_Mean	right.inferior.parietal	Volumes_cortical	pall	0.0863	0.1017	0.39589	0.631415
Pall_Right_Dete_Mean	right.inferior.parietal	Volumes_cortical	pall	0.0959	0.1012	0.34334	0.583066
Pall_Right_Eigen1_Mean	right.inferior.parietal	Volumes_cortical	pall	0.0914	0.0853	0.28368	0.523862
Pall_Right_Eigen2_Mean	right.inferior.parietal	Volumes_cortical	pall	0.0854	0.0849	0.31426	0.555815
Pall_Left_RD_PC2	right.inferior.parietal	Volumes_cortical	pall	0.0184	0.0937	0.84459	0.927445
Pall_Left_RD_PC6	right.inferior.parietal	Volumes_cortical	pall	0.2102	0.1075	0.050552	0.179221
Pall_Left_Eigen2_PC5	right.inferior.parietal	Volumes_cortical	pall	0.0607	0.1091	0.57832	0.771266
Puta_Left_RD_Mean	right.inferior.parietal	Volumes_cortical	puta	0.1472	0.0683	0.031218	0.128866
Puta_Left_mTBM1_Mean	right.inferior.parietal	Volumes_cortical	puta	0.11695	0.0792	0.13994	0.344374
Puta_Left_mTBM2_Mean	right.inferior.parietal	Volumes_cortical	puta	0.0982	0.1153	0.39435	0.63008
Puta_Left_mTBM3_Mean	right.inferior.parietal	Volumes_cortical	puta	0.0935	0.078	0.23033	0.464659
Puta_Left_Dete_Mean	right.inferior.parietal	Volumes_cortical	puta	0.1056	0.0783	0.17783	0.399617
Puta_Left_Eigen1_Mean	right.inferior.parietal	Volumes_cortical	puta	0.0959	0.0697	0.16888	0.387156
Puta_Left_Eigen2_Mean	right.inferior.parietal	Volumes_cortical	puta	0.1042	0.0685	0.12852	0.326813
Puta_Right_RD_Mean	right.inferior.parietal	Volumes_cortical	puta	0.1523	0.0653	0.019672	0.093371
Puta_Right_mTBM1_Mean	right.inferior.parietal	Volumes_cortical	puta	0.1535	0.0748	0.040034	0.152671
Puta_Right_mTBM3_Mean	right.inferior.parietal	Volumes_cortical	puta	0.155	0.0717	0.030589	0.127026
Puta_Right_Dete_Mean	right.inferior.parietal	Volumes_cortical	puta	0.1547	0.0729	0.033858	0.13605
Puta_Right_Eigen1_Mean	right.inferior.parietal	Volumes_cortical	puta	0.1366	0.0685	0.045959	0.167797
Puta_Right_Eigen2_Mean	right.inferior.parietal	Volumes_cortical	puta	0.1467	0.0661	0.026507	0.114937
Puta_Left_RD_PC1	right.inferior.parietal	Volumes_cortical	puta	0.0546	0.1192	0.64678	0.816985
Puta_Left_RD_PC3	right.inferior.parietal	Volumes_cortical	puta	0.2361	0.1049	0.024376	0.108503
Puta_Left_RD_PC4	right.inferior.parietal	Volumes_cortical	puta	0.1107	0.0714	0.12121	0.315241
Puta_Left_RD_PC5	right.inferior.parietal	Volumes_cortical	puta	-0.0277	0.0844	0.74236	0.87358
Puta_Left_RD_PC9	right.inferior.parietal	Volumes_cortical	puta	-0.0616	0.0928	0.50724	0.721983
Puta_Left_mTBM3_PC1	right.inferior.parietal	Volumes_cortical	puta	-0.0511	0.1266	0.6864	0.840555
Puta_Left_mTBM3_PC7	right.inferior.parietal	Volumes_cortical	puta	0.1192	0.0887	0.17925	0.401404
Puta_Left_mTBM3_PC9	right.inferior.parietal	Volumes_cortical	puta	0.0083	0.0997	0.93389	0.970279
Puta_Left_Dete_PC1	right.inferior.parietal	Volumes_cortical	puta	-0.0509	0.1271	0.689	0.84209
Puta_Left_Eigen2_PC7	right.inferior.parietal	Volumes_cortical	puta	-0.0784	0.091	0.38901	0.62512
Puta_Right_RD_PC1	right.inferior.parietal	Volumes_cortical	puta	0.24633	0.1339	0.065722	0.213268
Puta_Right_RD_PC4	right.inferior.parietal	Volumes_cortical	puta	0.1204	0.0725	0.096717	0.273674
Puta_Right_RD_PC7	right.inferior.parietal	Volumes_other_structures	puta	0.0884	0.0925	0.33954	0.579543
Puta_Right_mTBM1_PC1	right.inferior.parietal	Volumes_other_structures	puta	-0.2442	0.143	0.087718	0.256998
Puta_Right_mTBM3_PC1	right.inferior.parietal	Volumes_other_structures	puta	-0.2459	0.1399	0.078789	0.239783
Puta_Right_Dete_PC1	right.inferior.parietal	Volumes_subcortical	puta	-0.24493	0.1413	0.08301	0.247976
Thal_Left_RD_Mean	right.inferior.parietal	Volumes_subcortical	thal	0.1572	0.0841	0.061711	0.204711
Thal_Left_mTBM1_Mean	right.inferior.parietal	Volumes_other_structures	thal	0.2044	0.0974	0.035873	0.141715
Thal_Left_mTBM3_Mean	right.inferior.parietal	Volumes_subcortical	thal	0.2132	0.0963	0.026812	0.115895
Thal_Left_Dete_Mean	right.inferior.parietal	Volumes_subcortical	thal	0.2087	0.0963	0.030236	0.125946
Thal_Left_Eigen1_Mean	right.inferior.parietal	Volumes_subcortical	thal	0.1967	0.0817	0.016066	0.0809869
Thal_Left_Eigen2_Mean	right.inferior.parietal	Volumes_subcortical	thal	0.1878	0.082	0.021991	0.100804
Thal_Right_RD_Mean	right.inferior.parietal	Volumes_subcortical	thal	0.1906	0.0839	0.023178	0.104651
