## Supplementary material for "Genetic influences on the shape of brain ventricular and subcortical structures": supp_tables: TableS9_LDSC_brain_structure.xlsx (part 6 of 9)

### Sheet: genetic_correlation (continued)
Table S9: Genetic correlation between shape features and other brain structural measures.
Thal_Right_mTBM1_Mean	right.inferior.parietal	Volumes_subcortical	thal	0.1765	0.1073	0.099999	0.279544
Thal_Right_mTBM3_Mean	right.inferior.parietal	Volumes_other_structures	thal	0.2112	0.1062	0.046732	0.169639
Thal_Right_Dete_Mean	right.inferior.parietal	Volumes_other_structures	thal	0.1887	0.1063	0.075968	0.234181
Thal_Right_Eigen1_Mean	right.inferior.parietal	Volumes_subcortical	thal	0.1792	0.0842	0.033276	0.134439
Thal_Right_Eigen2_Mean	right.inferior.parietal	Volumes_subcortical	thal	0.1	0.0885	0.25848	0.497257
Thal_Left_RD_PC3	right.inferior.parietal	Volumes_subcortical	thal	0.1196	0.0994	0.22867	0.462832
Thal_Left_mTBM1_PC6	right.inferior.parietal	Volumes_subcortical	thal	-0.1315	0.1048	0.20972	0.440157
Thal_Right_RD_PC3	right.inferior.parietal	Volumes_subcortical	thal	-0.1732	0.0957	0.070167	0.222467
Thal_Right_mTBM2_PC1	right.inferior.parietal	Volumes_subcortical	thal	0.287	0.1061	0.0068275	0.0436035
Thal_Right_Eigen1_PC1	right.inferior.parietal	Volumes_subcortical	thal	-0.2667	0.1069	0.012592	0.0679118
Vent_Left_RD_Mean	right.inferior.parietal	Volumes_subcortical	vent	-0.045	0.074	0.54273	0.747113
Vent_Left_mTBM1_Mean	right.inferior.parietal	Volumes_subcortical	vent	-0.1467	0.0714	0.040034	0.152671
Vent_Left_mTBM2_Mean	right.inferior.parietal	Volumes_subcortical	vent	0.0494	0.0756	0.51346	0.726291
Vent_Left_mTBM3_Mean	right.inferior.parietal	Volumes_subcortical	vent	-0.1847	0.0711	0.0094131	0.0551205
Vent_Left_Dete_Mean	right.inferior.parietal	Volumes_other_structures	vent	-0.1633	0.0714	0.022124	0.101223
Vent_Left_Eigen1_Mean	right.inferior.parietal	Volumes_other_structures	vent	-0.1512	0.0703	0.031349	0.129223
Vent_Left_Eigen2_Mean	right.inferior.parietal	Volumes_subcortical	vent	-0.12673	0.0719	0.077789	0.237938
Vent_Right_RD_Mean	right.inferior.parietal	Volumes_subcortical	vent	0.0058	0.0683	0.93195	0.969248
Vent_Right_mTBM1_Mean	right.inferior.parietal	Volumes_subcortical	vent	-0.1215	0.073	0.096188	0.272672
Vent_Right_mTBM2_Mean	right.inferior.parietal	Volumes_subcortical	vent	0.0959	0.0681	0.1595	0.373535
Vent_Right_mTBM3_Mean	right.inferior.parietal	Volumes_subcortical	vent	-0.1759	0.0766	0.02167	0.0997996
Vent_Right_Dete_Mean	right.inferior.parietal	Volumes_subcortical	vent	-0.1495	0.0745	0.044845	0.164943
Vent_Right_Eigen1_Mean	right.inferior.parietal	Volumes_subcortical	vent	-0.1403	0.0737	0.056846	0.193745
Vent_Right_Eigen2_Mean	right.inferior.parietal	Volumes_subcortical	vent	-0.1135	0.0723	0.11652	0.307605
Vent_Left_RD_PC1	right.inferior.parietal	Volumes_subcortical	vent	-0.0562	0.0731	0.44174	0.670971
Vent_Left_RD_PC2	right.inferior.parietal	Volumes_other_structures	vent	0.202	0.0887	0.022731	0.103176
Vent_Left_RD_PC3	right.inferior.parietal	Volumes_other_structures	vent	0.0908	0.0697	0.19239	0.418067
Vent_Left_RD_PC4	right.inferior.parietal	Volumes_other_structures	vent	0.1953	0.0735	0.0079	0.0485011
Vent_Left_RD_PC5	right.inferior.parietal	Volumes_cortical	vent	-0.0409	0.081	0.61363	0.795088
Vent_Left_RD_PC6	right.inferior.parietal	Volumes_cortical	vent	-0.1121	0.0781	0.15115	0.361161
Vent_Left_RD_PC7	right.inferior.parietal	Volumes_cortical	vent	-0.0319	0.083	0.70112	0.849422
Vent_Left_RD_PC8	right.inferior.parietal	Volumes_cortical	vent	-0.1372	0.0779	0.078443	0.23922
Vent_Left_RD_PC9	right.inferior.parietal	Volumes_cortical	vent	0.1936	0.087	0.026049	0.113571
Vent_Left_RD_PC10	right.inferior.parietal	Volumes_cortical	vent	-0.0276	0.0781	0.72353	0.862491
Vent_Left_mTBM1_PC1	right.inferior.parietal	Volumes_cortical	vent	-0.1229	0.0746	0.09964	0.278956
Vent_Left_mTBM1_PC3	right.inferior.parietal	Volumes_cortical	vent	0.2518	0.0859	0.0033609	0.0256585
Vent_Left_mTBM1_PC4	right.inferior.parietal	Volumes_cortical	vent	0.005	0.0791	0.95	0.977505
Vent_Left_mTBM1_PC6	right.inferior.parietal	Volumes_cortical	vent	-0.0761	0.0828	0.35773	0.596056
Vent_Left_mTBM1_PC7	right.inferior.parietal	Volumes_cortical	vent	-0.0328	0.0805	0.68366	0.838816
Vent_Left_mTBM1_PC8	right.inferior.parietal	Volumes_cortical	vent	0.2414	0.0877	0.0059137	0.0392113
Vent_Left_mTBM1_PC9	right.inferior.parietal	Volumes_cortical	vent	-0.0436	0.0899	0.62787	0.804736
Vent_Left_mTBM1_PC10	right.inferior.parietal	Volumes_cortical	vent	-0.3716	0.0839	9.4681e-06	0.000204082
Vent_Left_mTBM2_PC1	right.inferior.parietal	Volumes_cortical	vent	0.0331	0.0751	0.65976	0.824358
Vent_Left_mTBM2_PC2	right.inferior.parietal	Volumes_cortical	vent	0.2722	0.0911	0.0028016	0.0223507
Vent_Left_mTBM2_PC4	right.inferior.parietal	Volumes_cortical	vent	-0.0355	0.0815	0.66273	0.8264
Vent_Left_mTBM2_PC7	right.inferior.parietal	Volumes_cortical	vent	-0.1135	0.1047	0.2784	0.518304
Vent_Left_mTBM3_PC2	right.inferior.parietal	Volumes_cortical	vent	-0.0445	0.0698	0.52355	0.733252
Vent_Left_mTBM3_PC3	right.inferior.parietal	Volumes_cortical	vent	0.2555	0.0892	0.0042022	0.030478
Vent_Left_mTBM3_PC4	right.inferior.parietal	Volumes_cortical	vent	-0.0294	0.0933	0.75259	0.879508
Vent_Left_mTBM3_PC5	right.inferior.parietal	Volumes_cortical	vent	0.1344	0.1057	0.20363	0.432494
Vent_Left_mTBM3_PC6	right.inferior.parietal	Volumes_cortical	vent	0.1051	0.0814	0.19637	0.423209
Vent_Left_mTBM3_PC7	right.inferior.parietal	Volumes_cortical	vent	0.0522	0.077	0.49813	0.71552
Vent_Left_mTBM3_PC8	right.inferior.parietal	Volumes_cortical	vent	0.1458	0.0911	0.10967	0.296467
Vent_Left_mTBM3_PC9	right.inferior.parietal	Volumes_cortical	vent	-0.0363	0.0882	0.68095	0.837106
Vent_Left_mTBM3_PC10	right.inferior.parietal	Volumes_cortical	vent	-0.3193	0.1013	0.0016182	0.0145911
Vent_Left_Dete_PC2	right.inferior.parietal	Volumes_cortical	vent	-0.0462	0.0716	0.51867	0.729815
Vent_Left_Dete_PC3	right.inferior.parietal	Volumes_cortical	vent	0.2634	0.1139	0.0208	0.0970531
Vent_Left_Dete_PC4	right.inferior.parietal	Volumes_cortical	vent	-0.093	0.1005	0.35444	0.593163
Vent_Left_Dete_PC5	right.inferior.parietal	Volumes_cortical	vent	-0.1562	0.0839	0.062544	0.206609
Vent_Left_Dete_PC6	right.inferior.parietal	Volumes_cortical	vent	-0.0986	0.0808	0.22214	0.455199
Vent_Left_Dete_PC7	right.inferior.parietal	Volumes_cortical	vent	0.0861	0.0768	0.26248	0.501401
Vent_Left_Dete_PC8	right.inferior.parietal	Volumes_cortical	vent	0.1448	0.0897	0.1064	0.290689
Vent_Left_Dete_PC9	right.inferior.parietal	Volumes_cortical	vent	-0.0501	0.0941	0.59433	0.782052
Vent_Left_Eigen1_PC2	right.inferior.parietal	Volumes_cortical	vent	0.0939	0.0718	0.19089	0.416226
Vent_Left_Eigen1_PC3	right.inferior.parietal	Volumes_cortical	vent	0.1625	0.084	0.053153	0.185304
Vent_Left_Eigen1_PC5	right.inferior.parietal	Volumes_cortical	vent	0.0479	0.0782	0.54012	0.745335
Vent_Left_Eigen1_PC6	right.inferior.parietal	Volumes_cortical	vent	-0.246	0.0782	0.0017	0.0151505
Vent_Left_Eigen1_PC8	right.inferior.parietal	Volumes_cortical	vent	-0.0126	0.1082	0.907	0.957358
Vent_Left_Eigen1_PC9	right.inferior.parietal	Volumes_cortical	vent	0.116	0.1106	0.294	0.535024
Vent_Left_Eigen1_PC10	right.inferior.parietal	Volumes_cortical	vent	-0.0326	0.1126	0.7725	0.890556
Vent_Left_Eigen2_PC1	right.inferior.parietal	Volumes_cortical	vent	0.1103	0.0703	0.11658	0.307748
Vent_Left_Eigen2_PC3	right.inferior.parietal	Volumes_cortical	vent	0.1533	0.0794	0.053302	0.185671
Vent_Left_Eigen2_PC4	right.inferior.parietal	Volumes_cortical	vent	-0.0473	0.0769	0.53861	0.744126
Vent_Left_Eigen2_PC6	right.inferior.parietal	Volumes_cortical	vent	-0.2751	0.0796	0.0005498	0.00623872
Vent_Left_Eigen2_PC7	right.inferior.parietal	Volumes_cortical	vent	-0.0556	0.0886	0.5307	0.738306
Vent_Left_Eigen2_PC8	right.inferior.parietal	Volumes_cortical	vent	-0.102	0.0748	0.17238	0.392096
Vent_Left_Eigen2_PC9	right.inferior.parietal	Volumes_cortical	vent	-0.2287	0.083	0.0058469	0.0388741
Vent_Left_Eigen2_PC10	right.inferior.parietal	Volumes_cortical	vent	0.114	0.0719	0.11282	0.301683
Vent_Right_RD_PC1	right.inferior.parietal	Volumes_cortical	vent	-0.012	0.0682	0.86044	0.935695
Vent_Right_RD_PC2	right.inferior.parietal	Volumes_cortical	vent	-0.3739	0.0726	2.5792e-07	8.13702e-06
Vent_Right_RD_PC3	right.inferior.parietal	Volumes_cortical	vent	0.0041	0.0845	0.96099	0.982414
Vent_Right_RD_PC4	right.inferior.parietal	Volumes_cortical	vent	-0.1471	0.0912	0.10683	0.291462
Vent_Right_RD_PC5	right.inferior.parietal	Volumes_cortical	vent	0.21148	0.0787	0.0071711	0.0451787
Vent_Right_RD_PC6	right.inferior.parietal	Volumes_cortical	vent	-0.0617	0.0805	0.4433	0.672245
Vent_Right_RD_PC7	right.inferior.parietal	Volumes_cortical	vent	0.0952	0.0691	0.16811	0.385978
Vent_Right_RD_PC8	right.inferior.parietal	Volumes_cortical	vent	0.3198	0.0664	1.4395e-06	3.82536e-05
Vent_Right_RD_PC9	right.inferior.parietal	Volumes_cortical	vent	-0.0061	0.0807	0.93959	0.973106
Vent_Right_RD_PC10	right.inferior.parietal	Volumes_cortical	vent	-0.0335	0.0765	0.66156	0.825569
Vent_Right_mTBM1_PC2	right.inferior.parietal	Volumes_cortical	vent	-0.0124	0.0711	0.86115	0.936049
Vent_Right_mTBM1_PC3	right.inferior.parietal	Volumes_cortical	vent	0.1561	0.0955	0.10208	0.283009
Vent_Right_mTBM1_PC4	right.inferior.parietal	Volumes_other_structures	vent	-0.179	0.0767	0.019657	0.0933327
Vent_Right_mTBM1_PC6	right.inferior.parietal	Volumes_other_structures	vent	-0.294	0.085	0.00054555	0.0062016
Vent_Right_mTBM1_PC7	right.inferior.parietal	Volumes_other_structures	vent	-0.1231	0.0864	0.15405	0.365655
Vent_Right_mTBM1_PC8	right.inferior.parietal	Volumes_subcortical	vent	-0.2935	0.1131	0.0094571	0.0552862
Vent_Right_mTBM1_PC9	right.inferior.parietal	Volumes_subcortical	vent	-0.2295	0.0924	0.013032	0.0695938
Vent_Right_mTBM1_PC10	right.inferior.parietal	Volumes_other_structures	vent	-0.0218	0.0856	0.79886	0.904363
Vent_Right_mTBM2_PC1	right.inferior.parietal	Volumes_subcortical	vent	0.0888	0.068	0.19159	0.417092
Vent_Right_mTBM2_PC3	right.inferior.parietal	Volumes_subcortical	vent	-0.36	0.0785	4.5394e-06	0.000105733
Vent_Right_mTBM2_PC4	right.inferior.parietal	Volumes_subcortical	vent	-0.0536	0.075	0.47448	0.697827
Vent_Right_mTBM2_PC10	right.inferior.parietal	Volumes_subcortical	vent	0.0702	0.1015	0.48884	0.708817
Vent_Right_mTBM3_PC2	right.inferior.parietal	Volumes_subcortical	vent	-0.0416	0.0706	0.55575	0.755702
Vent_Right_mTBM3_PC3	right.inferior.parietal	Volumes_subcortical	vent	0.1721	0.0917	0.060472	0.201997
Vent_Right_mTBM3_PC4	right.inferior.parietal	Volumes_other_structures	vent	0.1492	0.09	0.097309	0.274622
Vent_Right_mTBM3_PC6	right.inferior.parietal	Volumes_other_structures	vent	0.101	0.0832	0.22473	0.458263
Vent_Right_mTBM3_PC7	right.inferior.parietal	Volumes_subcortical	vent	0.4442	0.094	2.2916e-06	5.82123e-05
Vent_Right_mTBM3_PC8	right.inferior.parietal	Volumes_subcortical	vent	0.2604	0.1491	0.0808	0.24378
Vent_Right_mTBM3_PC9	right.inferior.parietal	Volumes_subcortical	vent	-0.1403	0.085	0.098826	0.277568
Vent_Right_mTBM3_PC10	right.inferior.parietal	Volumes_subcortical	vent	0.0322	0.085	0.70482	0.851636
Vent_Right_Dete_PC2	right.inferior.parietal	Volumes_subcortical	vent	-0.0247	0.0698	0.72366	0.862553
Vent_Right_Dete_PC3	right.inferior.parietal	Volumes_subcortical	vent	-0.2117	0.0958	0.027031	0.116582
Vent_Right_Dete_PC5	right.inferior.parietal	Volumes_subcortical	vent	-0.1731	0.0751	0.021223	0.0984373
Vent_Right_Dete_PC6	right.inferior.parietal	Volumes_subcortical	vent	0.2057	0.0854	0.016038	0.0808773
Vent_Right_Dete_PC7	right.inferior.parietal	Volumes_subcortical	vent	0.348	0.0919	0.00015218	0.0022071
Vent_Right_Dete_PC9	right.inferior.parietal	Volumes_subcortical	vent	0.1418	0.0838	0.090565	0.262558
Vent_Right_Dete_PC10	right.inferior.parietal	Volumes_subcortical	vent	-0.0362	0.0844	0.66804	0.829712
Vent_Right_Eigen1_PC2	right.inferior.parietal	Volumes_other_structures	vent	-0.0317	0.0816	0.69773	0.847389
Vent_Right_Eigen1_PC4	right.inferior.parietal	Volumes_other_structures	vent	-0.2598	0.0768	0.00072071	0.00770963
Vent_Right_Eigen1_PC5	right.inferior.parietal	Volumes_subcortical	vent	-0.0055	0.0878	0.95044	0.977697
Vent_Right_Eigen1_PC7	right.inferior.parietal	Volumes_subcortical	vent	-0.1924	0.0895	0.03158	0.129895
Vent_Right_Eigen1_PC9	right.inferior.parietal	Volumes_subcortical	vent	0.2072	0.0773	0.0073468	0.0459476
Vent_Right_Eigen2_PC2	right.inferior.parietal	Volumes_subcortical	vent	0.0207	0.0715	0.77266	0.890697
Vent_Right_Eigen2_PC3	right.inferior.parietal	Volumes_subcortical	vent	-0.2428	0.0818	0.0029852	0.0234863
Vent_Right_Eigen2_PC4	right.inferior.parietal	Volumes_subcortical	vent	0.0729	0.0921	0.42859	0.660147
Vent_Right_Eigen2_PC5	right.inferior.parietal	Volumes_subcortical	vent	0.016	0.1099	0.884	0.947003
Vent_Right_Eigen2_PC6	right.inferior.parietal	Volumes_subcortical	vent	0.193	0.085	0.023069	0.104317
Vent_Right_Eigen2_PC7	right.inferior.parietal	Volumes_subcortical	vent	0.2724	0.0737	0.00021922	0.00297306
Vent_Right_Eigen2_PC9	right.inferior.parietal	Volumes_other_structures	vent	0.275	0.0691	6.9182e-05	0.00113598
Accu_Left_RD_Mean	right.inferior.temporal	Volumes_other_structures	accu	0.171	0.0868	0.048758	0.174758
Accu_Left_mTBM1_Mean	right.inferior.temporal	Volumes_other_structures	accu	0.1115	0.0935	0.23269	0.467356
Accu_Left_mTBM3_Mean	right.inferior.temporal	Volumes_cortical	accu	0.0839	0.0906	0.35471	0.593416
Accu_Left_Dete_Mean	right.inferior.temporal	Volumes_cortical	accu	0.0969	0.0912	0.28786	0.528423
Accu_Left_Eigen1_Mean	right.inferior.temporal	Volumes_cortical	accu	0.1304	0.0831	0.1168	0.308053
Accu_Left_Eigen2_Mean	right.inferior.temporal	Volumes_cortical	accu	0.1446	0.0834	0.082908	0.247819
Accu_Right_RD_Mean	right.inferior.temporal	Volumes_cortical	accu	0.043	0.0766	0.57458	0.768911
Accu_Right_mTBM1_Mean	right.inferior.temporal	Volumes_cortical	accu	-0.0326	0.0886	0.71255	0.856253
Accu_Right_mTBM3_Mean	right.inferior.temporal	Volumes_cortical	accu	-0.0292	0.0867	0.73655	0.870036
Accu_Right_Dete_Mean	right.inferior.temporal	Volumes_cortical	accu	-0.0281	0.0866	0.74586	0.875564
Accu_Right_Eigen1_Mean	right.inferior.temporal	Volumes_cortical	accu	0.046	0.0786	0.55811	0.757178
Accu_Right_Eigen2_Mean	right.inferior.temporal	Volumes_cortical	accu	0.0412	0.0776	0.5957	0.783052
Accu_Left_RD_PC1	right.inferior.temporal	Volumes_cortical	accu	0.207	0.1141	0.069676	0.221576
Accu_Left_RD_PC2	right.inferior.temporal	Volumes_cortical	accu	0.0943	0.0951	0.32122	0.562474
Accu_Left_RD_PC4	right.inferior.temporal	Volumes_cortical	accu	0.1749	0.0998	0.079801	0.241902
Accu_Left_Eigen1_PC2	right.inferior.temporal	Volumes_cortical	accu	-0.0926	0.1241	0.45558	0.68275
Accu_Left_Eigen2_PC2	right.inferior.temporal	Volumes_cortical	accu	0.1015	0.0972	0.29644	0.537325
Accu_Right_RD_PC1	right.inferior.temporal	Volumes_cortical	accu	0.04	0.0737	0.58712	0.776996
Accu_Right_RD_PC4	right.inferior.temporal	Volumes_cortical	accu	-0.1793	0.0809	0.026713	0.115572
Accu_Right_RD_PC8	right.inferior.temporal	Volumes_cortical	accu	-0.1377	0.094	0.14273	0.348623
Accu_Right_mTBM1_PC1	right.inferior.temporal	Volumes_cortical	accu	0.0536	0.0957	0.57539	0.76938
Accu_Right_mTBM3_PC1	right.inferior.temporal	Volumes_cortical	accu	-0.0493	0.0915	0.58998	0.778909
Accu_Right_Dete_PC1	right.inferior.temporal	Volumes_cortical	accu	-0.0496	0.0903	0.58308	0.774211
Accu_Right_Eigen1_PC3	right.inferior.temporal	Volumes_cortical	accu	0.0701	0.0826	0.39588	0.63141
Accu_Right_Eigen2_PC3	right.inferior.temporal	Volumes_cortical	accu	0.0966	0.0879	0.27154	0.511251
Amyg_Left_RD_Mean	right.inferior.temporal	Volumes_cortical	amyg	0.206	0.098	0.035491	0.140685
Amyg_Left_Eigen1_Mean	right.inferior.temporal	Volumes_cortical	amyg	0.3274	0.0922	0.00038116	0.00466001
Amyg_Left_Eigen2_Mean	right.inferior.temporal	Volumes_cortical	amyg	0.311	0.0936	0.00089471	0.00915376
Amyg_Right_RD_Mean	right.inferior.temporal	Volumes_cortical	amyg	0.2487	0.0885	0.0049699	0.0344831
Amyg_Right_Eigen1_Mean	right.inferior.temporal	Volumes_cortical	amyg	0.3478	0.097	0.0003	0.00383342
Amyg_Right_Eigen2_Mean	right.inferior.temporal	Volumes_cortical	amyg	0.3732	0.0982	0.0001	0.00155067
Amyg_Left_RD_PC3	right.inferior.temporal	Volumes_cortical	amyg	-0.1442	0.0916	0.11557	0.306162
Amyg_Left_Eigen2_PC7	right.inferior.temporal	Volumes_cortical	amyg	0.2144	0.0899	0.0171	0.0845492
Amyg_Right_RD_PC3	right.inferior.temporal	Volumes_cortical	amyg	0.05	0.0778	0.52068	0.731189
Amyg_Right_Dete_PC4	right.inferior.temporal	Volumes_cortical	amyg	0.298	0.1225	0.015	0.0771058
Caud_Left_RD_Mean	right.inferior.temporal	Volumes_cortical	caud	0.1848	0.0593	0.0018477	0.0161622
Caud_Left_mTBM1_Mean	right.inferior.temporal	Volumes_cortical	caud	0.3421	0.0882	0.00010514	0.00161849
Caud_Left_mTBM2_Mean	right.inferior.temporal	Volumes_cortical	caud	0.0227	0.0755	0.7639	0.885938
Caud_Left_mTBM3_Mean	right.inferior.temporal	Volumes_cortical	caud	0.3677	0.0972	0.00015391	0.00222816
Caud_Left_Dete_Mean	right.inferior.temporal	Volumes_cortical	caud	0.3573	0.0924	0.0001099	0.00167926
Caud_Left_Eigen1_Mean	right.inferior.temporal	Volumes_cortical	caud	0.2911	0.0744	9.1132e-05	0.0014354
Caud_Left_Eigen2_Mean	right.inferior.temporal	Volumes_cortical	caud	0.2744	0.071	0.00011222	0.0017073
Caud_Right_RD_Mean	right.inferior.temporal	Volumes_cortical	caud	0.243	0.0586	3.337e-05	0.000610311
Caud_Right_mTBM2_Mean	right.inferior.temporal	Volumes_cortical	caud	0.1582	0.0759	0.037084	0.145082
Caud_Right_Eigen1_Mean	right.inferior.temporal	Volumes_cortical	caud	0.201	0.0657	0.0022164	0.0186345
Caud_Right_Eigen2_Mean	right.inferior.temporal	Volumes_cortical	caud	0.1628	0.0652	0.0125	0.067519
Caud_Left_RD_PC1	right.inferior.temporal	Volumes_cortical	caud	-0.1303	0.121	0.28155	0.521706
Caud_Left_RD_PC3	right.inferior.temporal	Volumes_cortical	caud	0.3066	0.0851	0.00031533	0.00399547
Caud_Left_RD_PC4	right.inferior.temporal	Volumes_cortical	caud	-0.0873	0.0641	0.17289	0.392754
Caud_Left_RD_PC5	right.inferior.temporal	Volumes_cortical	caud	0.0549	0.0743	0.46004	0.686341
Caud_Left_mTBM1_PC2	right.inferior.temporal	Volumes_cortical	caud	-0.2094	0.1358	0.1231	0.318025
Caud_Left_mTBM2_PC2	right.inferior.temporal	Volumes_cortical	caud	0.2539	0.1103	0.021373	0.0989062
Caud_Left_mTBM3_PC2	right.inferior.temporal	Volumes_cortical	caud	0.194	0.1347	0.14968	0.359141
Caud_Left_mTBM3_PC7	right.inferior.temporal	Volumes_cortical	caud	0.14512	0.0835	0.082208	0.246549
Caud_Left_Dete_PC2	right.inferior.temporal	Volumes_cortical	caud	-0.2126	0.1337	0.11166	0.299818
Caud_Left_Dete_PC7	right.inferior.temporal	Volumes_cortical	caud	0.1821	0.092	0.047778	0.172252
Caud_Right_RD_PC4	right.inferior.temporal	Volumes_cortical	caud	0.0865	0.0644	0.17964	0.401842
Caud_Right_RD_PC6	right.inferior.temporal	Volumes_cortical	caud	-0.1141	0.0903	0.20617	0.43581
Caud_Right_RD_PC8	right.inferior.temporal	Volumes_cortical	caud	0.0328	0.0838	0.69555	0.846142
Hipp_Left_RD_Mean	right.inferior.temporal	Volumes_cortical	hipp	0.0935	0.0754	0.21513	0.446445
Hipp_Left_mTBM1_Mean	right.inferior.temporal	Volumes_cortical	hipp	0.1346	0.0774	0.082131	0.246396
Hipp_Left_mTBM2_Mean	right.inferior.temporal	Volumes_cortical	hipp	0.0035	0.0775	0.96371	0.983672
Hipp_Left_mTBM3_Mean	right.inferior.temporal	Volumes_cortical	hipp	0.1547	0.0735	0.035266	0.140044
Hipp_Left_Dete_Mean	right.inferior.temporal	Volumes_cortical	hipp	0.1504	0.0755	0.046286	0.168593
Hipp_Left_Eigen1_Mean	right.inferior.temporal	Volumes_other_structures	hipp	0.1906	0.0714	0.0076247	0.0472381
Hipp_Left_Eigen2_Mean	right.inferior.temporal	Volumes_other_structures	hipp	0.1781	0.0718	0.013088	0.0698066
Hipp_Right_RD_Mean	right.inferior.temporal	Volumes_other_structures	hipp	0.1061	0.0761	0.16361	0.379366
Hipp_Right_mTBM1_Mean	right.inferior.temporal	Volumes_subcortical	hipp	0.1876	0.0799	0.018942	0.0909875
Hipp_Right_mTBM2_Mean	right.inferior.temporal	Volumes_subcortical	hipp	0.0604	0.0771	0.43321	0.663945
Hipp_Right_mTBM3_Mean	right.inferior.temporal	Volumes_other_structures	hipp	0.1984	0.0723	0.006106	0.0401614
Hipp_Right_Dete_Mean	right.inferior.temporal	Volumes_subcortical	hipp	0.1959	0.0766	0.010586	0.0600109
Hipp_Right_Eigen1_Mean	right.inferior.temporal	Volumes_subcortical	hipp	0.2578	0.0699	0.00022805	0.00307483
Hipp_Right_Eigen2_Mean	right.inferior.temporal	Volumes_subcortical	hipp	0.2334	0.0732	0.0014333	0.0132391
Hipp_Left_RD_PC1	right.inferior.temporal	Volumes_subcortical	hipp	0.0334	0.0762	0.66106	0.825183
Hipp_Left_RD_PC2	right.inferior.temporal	Volumes_subcortical	hipp	0.2151	0.1283	0.0935	0.267638
Hipp_Left_RD_PC3	right.inferior.temporal	Volumes_subcortical	hipp	0.2645	0.0756	0.00046915	0.00550019
Hipp_Left_RD_PC4	right.inferior.temporal	Volumes_other_structures	hipp	0.0444	0.0734	0.54532	0.748717
Hipp_Left_RD_PC5	right.inferior.temporal	Volumes_other_structures	hipp	-0.1747	0.0719	0.015113	0.077519
Hipp_Left_RD_PC6	right.inferior.temporal	Volumes_subcortical	hipp	0.016876	0.0817	0.83642	0.923423
Hipp_Left_RD_PC7	right.inferior.temporal	Volumes_subcortical	hipp	-0.151	0.0735	0.04	0.152596
Hipp_Left_RD_PC8	right.inferior.temporal	Volumes_subcortical	hipp	0.1524	0.0817	0.06205	0.205483
Hipp_Left_RD_PC9	right.inferior.temporal	Volumes_subcortical	hipp	-0.0674	0.0905	0.45678	0.683718
Hipp_Left_RD_PC10	right.inferior.temporal	Volumes_subcortical	hipp	-0.0613	0.097	0.5279	0.736469
Hipp_Left_mTBM1_PC1	right.inferior.temporal	Volumes_subcortical	hipp	0.0902	0.0888	0.30998	0.551612
Hipp_Left_mTBM1_PC2	right.inferior.temporal	Volumes_subcortical	hipp	0.0964	0.1386	0.487	0.707443
Hipp_Left_mTBM1_PC3	right.inferior.temporal	Volumes_subcortical	hipp	-0.182	0.0846	0.031433	0.129453
Hipp_Left_mTBM1_PC4	right.inferior.temporal	Volumes_subcortical	hipp	-0.0673	0.0877	0.44289	0.671896
Hipp_Left_mTBM1_PC5	right.inferior.temporal	Volumes_subcortical	hipp	-0.184	0.098	0.060336	0.201705
Hipp_Left_mTBM1_PC6	right.inferior.temporal	Volumes_subcortical	hipp	0.0449	0.1209	0.71054	0.854972
Hipp_Left_mTBM1_PC8	right.inferior.temporal	Volumes_other_structures	hipp	-0.0633	0.0942	0.50141	0.717845
Hipp_Left_mTBM2_PC1	right.inferior.temporal	Volumes_other_structures	hipp	-0.0519	0.0823	0.52872	0.736975
Hipp_Left_mTBM2_PC2	right.inferior.temporal	Volumes_subcortical	hipp	0.049	0.1786	0.7839	0.896619
Hipp_Left_mTBM2_PC3	right.inferior.temporal	Volumes_subcortical	hipp	0.0398	0.2908	0.8913	0.950368
Hipp_Left_mTBM2_PC4	right.inferior.temporal	Volumes_subcortical	hipp	-0.1484	0.1092	0.17422	0.394602
Hipp_Left_mTBM2_PC5	right.inferior.temporal	Volumes_subcortical	hipp	-0.0437	0.132	0.7404	0.872491
Hipp_Left_mTBM3_PC1	right.inferior.temporal	Volumes_subcortical	hipp	0.109	0.0896	0.22351	0.456863
Hipp_Left_mTBM3_PC2	right.inferior.temporal	Volumes_subcortical	hipp	0.0801	0.1328	0.54665	0.749742
Hipp_Left_mTBM3_PC3	right.inferior.temporal	Volumes_subcortical	hipp	-0.0616	0.0799	0.4409	0.670359
Hipp_Left_mTBM3_PC4	right.inferior.temporal	Volumes_subcortical	hipp	0.1201	0.0842	0.15363	0.365022
Hipp_Left_mTBM3_PC5	right.inferior.temporal	Volumes_subcortical	hipp	0.1951	0.1274	0.12567	0.321976
Hipp_Left_mTBM3_PC6	right.inferior.temporal	Volumes_other_structures	hipp	0.117	0.113	0.30031	0.541654
Hipp_Left_mTBM3_PC7	right.inferior.temporal	Volumes_other_structures	hipp	0.2154	0.1032	0.036831	0.144407
Hipp_Left_Dete_PC1	right.inferior.temporal	Volumes_other_structures	hipp	0.102	0.0893	0.25348	0.491699
Hipp_Left_Dete_PC2	right.inferior.temporal	Volumes_cortical	hipp	0.0877	0.1362	0.5195	0.730292
Hipp_Left_Dete_PC3	right.inferior.temporal	Volumes_cortical	hipp	0.128	0.0822	0.11957	0.312678
Hipp_Left_Dete_PC4	right.inferior.temporal	Volumes_cortical	hipp	-0.0952	0.0839	0.2566	0.495155
Hipp_Left_Dete_PC5	right.inferior.temporal	Volumes_cortical	hipp	0.1853	0.1091	0.089474	0.260332
Hipp_Left_Dete_PC6	right.inferior.temporal	Volumes_cortical	hipp	-0.1206	0.1191	0.31153	0.553014
Hipp_Left_Dete_PC7	right.inferior.temporal	Volumes_cortical	hipp	-0.1873	0.0961	0.0514	0.181261
Hipp_Left_Dete_PC8	right.inferior.temporal	Volumes_cortical	hipp	-0.0966	0.1088	0.37469	0.612116
Hipp_Left_Eigen1_PC1	right.inferior.temporal	Volumes_cortical	hipp	0.0999	0.0861	0.24566	0.482249
Hipp_Left_Eigen1_PC2	right.inferior.temporal	Volumes_cortical	hipp	0.2063	0.1372	0.13249	0.332768
Hipp_Left_Eigen1_PC3	right.inferior.temporal	Volumes_cortical	hipp	-0.2119	0.095	0.025757	0.112724
Hipp_Left_Eigen1_PC4	right.inferior.temporal	Volumes_cortical	hipp	0.1101	0.1072	0.3047	0.546482
Hipp_Left_Eigen1_PC5	right.inferior.temporal	Volumes_cortical	hipp	0.1408	0.1193	0.2379	0.473469
Hipp_Left_Eigen1_PC6	right.inferior.temporal	Volumes_cortical	hipp	0.2326	0.1209	0.054461	0.188273
Hipp_Left_Eigen1_PC8	right.inferior.temporal	Volumes_cortical	hipp	0.0662	0.0903	0.46325	0.688677
Hipp_Left_Eigen1_PC9	right.inferior.temporal	Volumes_cortical	hipp	0.1916	0.1019	0.060023	0.201006
Hipp_Left_Eigen1_PC10	right.inferior.temporal	Volumes_cortical	hipp	0.1388	0.1271	0.27489	0.514823
Hipp_Left_Eigen2_PC1	right.inferior.temporal	Volumes_cortical	hipp	0.0704	0.0848	0.40605	0.640388
Hipp_Left_Eigen2_PC2	right.inferior.temporal	Volumes_cortical	hipp	0.2626	0.0745	0.00042163	0.00504767
Hipp_Left_Eigen2_PC3	right.inferior.temporal	Volumes_cortical	hipp	-0.1901	0.2038	0.3509	0.590033
Hipp_Left_Eigen2_PC4	right.inferior.temporal	Volumes_cortical	hipp	0.091	0.1062	0.39147	0.627361
Hipp_Left_Eigen2_PC5	right.inferior.temporal	Volumes_cortical	hipp	-0.0257	0.1029	0.8028	0.906317
Hipp_Left_Eigen2_PC6	right.inferior.temporal	Volumes_cortical	hipp	-0.2417	0.1113	0.029932	0.12496
Hipp_Left_Eigen2_PC7	right.inferior.temporal	Volumes_cortical	hipp	0.1819	0.0987	0.0654	0.212623
Hipp_Left_Eigen2_PC8	right.inferior.temporal	Volumes_cortical	hipp	-0.0091	0.0949	0.92333	0.965088
Hipp_Left_Eigen2_PC10	right.inferior.temporal	Volumes_cortical	hipp	0.0866	0.0909	0.3409	0.580967
Hipp_Right_RD_PC1	right.inferior.temporal	Volumes_cortical	hipp	0.0287	0.0802	0.72022	0.860734
Hipp_Right_RD_PC2	right.inferior.temporal	Volumes_cortical	hipp	-0.2776	0.0889	0.0017889	0.0157596
Hipp_Right_RD_PC3	right.inferior.temporal	Volumes_cortical	hipp	0.3599	0.1036	0.00051527	0.005929
Hipp_Right_RD_PC4	right.inferior.temporal	Volumes_cortical	hipp	0.0725	0.0741	0.32803	0.568637
Hipp_Right_RD_PC5	right.inferior.temporal	Volumes_cortical	hipp	-0.0052	0.0855	0.95124	0.978138
Hipp_Right_RD_PC6	right.inferior.temporal	Volumes_cortical	hipp	0.2773	0.0911	0.0023433	0.0194622
Hipp_Right_RD_PC7	right.inferior.temporal	Volumes_cortical	hipp	-0.19345	0.0825	0.019	0.0911601
Hipp_Right_RD_PC8	right.inferior.temporal	Volumes_cortical	hipp	-0.2717	0.0828	0.001	0.00997963
Hipp_Right_RD_PC9	right.inferior.temporal	Volumes_cortical	hipp	0.1051	0.0928	0.2576	0.496189
Hipp_Right_RD_PC10	right.inferior.temporal	Volumes_cortical	hipp	-0.0609	0.0945	0.51939	0.730248
Hipp_Right_mTBM1_PC1	right.inferior.temporal	Volumes_cortical	hipp	-0.0518	0.0868	0.55041	0.752175
Hipp_Right_mTBM1_PC2	right.inferior.temporal	Volumes_cortical	hipp	0.1947	0.0798	0.014683	0.075961
Hipp_Right_mTBM1_PC3	right.inferior.temporal	Volumes_cortical	hipp	-0.1159	0.1171	0.32223	0.563453
Hipp_Right_mTBM1_PC4	right.inferior.temporal	Volumes_cortical	hipp	0.1297	0.0877	0.139	0.342949
Hipp_Right_mTBM1_PC5	right.inferior.temporal	Volumes_cortical	hipp	-0.0822	0.1333	0.5374	0.7432
Hipp_Right_mTBM1_PC6	right.inferior.temporal	Volumes_cortical	hipp	-0.0554	0.1459	0.7041	0.851307
Hipp_Right_mTBM1_PC7	right.inferior.temporal	Volumes_cortical	hipp	0.2372	0.1051	0.024	0.107332
Hipp_Right_mTBM1_PC8	right.inferior.temporal	Volumes_cortical	hipp	0.1952	0.1561	0.2113	0.441883
Hipp_Right_mTBM2_PC1	right.inferior.temporal	Volumes_cortical	hipp	0.090341	0.0797	0.25713	0.495766
Hipp_Right_mTBM2_PC5	right.inferior.temporal	Volumes_cortical	hipp	0.2067	0.2009	0.3035	0.545101
Hipp_Right_mTBM2_PC9	right.inferior.temporal	Volumes_cortical	hipp	0.1049	0.1269	0.40853	0.642987
Hipp_Right_mTBM3_PC1	right.inferior.temporal	Volumes_cortical	hipp	0.0497	0.0873	0.56895	0.764952
Hipp_Right_mTBM3_PC2	right.inferior.temporal	Volumes_cortical	hipp	0.1836	0.0795	0.020945	0.0975238
Hipp_Right_mTBM3_PC3	right.inferior.temporal	Volumes_cortical	hipp	-0.0237	0.1017	0.81565	0.913169
Hipp_Right_mTBM3_PC4	right.inferior.temporal	Volumes_cortical	hipp	0.1312	0.0962	0.17264	0.392417
Hipp_Right_mTBM3_PC5	right.inferior.temporal	Volumes_cortical	hipp	0.0805	0.1373	0.55771	0.756981
Hipp_Right_mTBM3_PC6	right.inferior.temporal	Volumes_cortical	hipp	-0.0216	0.1395	0.8769	0.94378
Hipp_Right_mTBM3_PC7	right.inferior.temporal	Volumes_cortical	hipp	0.2528	0.1243	0.042	0.157882
Hipp_Right_mTBM3_PC10	right.inferior.temporal	Volumes_cortical	hipp	0.1271	0.1371	0.3538	0.592446
Hipp_Right_Dete_PC1	right.inferior.temporal	Volumes_cortical	hipp	0.0709	0.0877	0.41845	0.651506
Hipp_Right_Dete_PC2	right.inferior.temporal	Volumes_cortical	hipp	-0.1971	0.0782	0.01178	0.0648197
Hipp_Right_Dete_PC3	right.inferior.temporal	Volumes_cortical	hipp	-0.0761	0.1105	0.49117	0.710558
Hipp_Right_Dete_PC4	right.inferior.temporal	Volumes_cortical	hipp	-0.1225	0.0918	0.18198	0.404759
Hipp_Right_Dete_PC5	right.inferior.temporal	Volumes_cortical	hipp	-0.0947	0.1272	0.4567	0.683665
Hipp_Right_Dete_PC6	right.inferior.temporal	Volumes_cortical	hipp	0.0279	0.1432	0.8458	0.928216
Hipp_Right_Dete_PC7	right.inferior.temporal	Volumes_cortical	hipp	0.2262	0.1075	0.0354	0.140418
Hipp_Right_Dete_PC8	right.inferior.temporal	Volumes_cortical	hipp	-0.078	0.1398	0.5768	0.770298
Hipp_Right_Eigen1_PC1	right.inferior.temporal	Volumes_other_structures	hipp	-0.1147	0.0851	0.17782	0.399604
Hipp_Right_Eigen1_PC2	right.inferior.temporal	Volumes_other_structures	hipp	0.0952	0.0861	0.2687	0.50835
Hipp_Right_Eigen1_PC3	right.inferior.temporal	Volumes_other_structures	hipp	0.1314	0.0852	0.12274	0.317569
Hipp_Right_Eigen1_PC4	right.inferior.temporal	Volumes_subcortical	hipp	-0.2159	0.0791	0.006335	0.0412961
Hipp_Right_Eigen1_PC5	right.inferior.temporal	Volumes_subcortical	hipp	-0.1882	0.1167	0.1067	0.291208
Hipp_Right_Eigen1_PC6	right.inferior.temporal	Volumes_other_structures	hipp	0.1361	0.0813	0.094013	0.268638
Hipp_Right_Eigen1_PC7	right.inferior.temporal	Volumes_subcortical	hipp	0.0237	0.1593	0.8817	0.945819
Hipp_Right_Eigen1_PC8	right.inferior.temporal	Volumes_subcortical	hipp	0.31833	0.0892	0.00036071	0.00445815
Hipp_Right_Eigen1_PC9	right.inferior.temporal	Volumes_subcortical	hipp	0.0689	0.1235	0.5766	0.770194
Hipp_Right_Eigen1_PC10	right.inferior.temporal	Volumes_subcortical	hipp	0.0645	0.1645	0.695	0.845759
Hipp_Right_Eigen2_PC1	right.inferior.temporal	Volumes_subcortical	hipp	0.097496	0.0824	0.2366	0.4718
Hipp_Right_Eigen2_PC2	right.inferior.temporal	Volumes_subcortical	hipp	-0.1443	0.0834	0.083352	0.248638
Hipp_Right_Eigen2_PC3	right.inferior.temporal	Volumes_other_structures	hipp	-0.3473	0.0764	5.5118e-06	0.000125733
Hipp_Right_Eigen2_PC4	right.inferior.temporal	Volumes_other_structures	hipp	0.002	0.098	0.98404	0.99295
Hipp_Right_Eigen2_PC5	right.inferior.temporal	Volumes_subcortical	hipp	-0.2052	0.1313	0.1183	0.310476
Hipp_Right_Eigen2_PC6	right.inferior.temporal	Volumes_subcortical	hipp	0.1725	0.0861	0.045073	0.165519
Hipp_Right_Eigen2_PC7	right.inferior.temporal	Volumes_subcortical	hipp	-0.1235	0.2055	0.5479	0.750579
Hipp_Right_Eigen2_PC8	right.inferior.temporal	Volumes_subcortical	hipp	0.4035	0.1462	0.0057929	0.0386021
Hipp_Right_Eigen2_PC9	right.inferior.temporal	Volumes_subcortical	hipp	-0.0737	0.0917	0.42165	0.654288
Hipp_Right_Eigen2_PC10	right.inferior.temporal	Volumes_subcortical	hipp	-0.1799	0.1065	0.0911	0.263522
Pall_Left_RD_Mean	right.inferior.temporal	Volumes_subcortical	pall	-0.0055	0.0819	0.94628	0.976195
Pall_Left_mTBM1_Mean	right.inferior.temporal	Volumes_subcortical	pall	0.018	0.094	0.84812	0.929464
Pall_Left_mTBM3_Mean	right.inferior.temporal	Volumes_subcortical	pall	0.019	0.0954	0.84251	0.926617
Pall_Left_Dete_Mean	right.inferior.temporal	Volumes_subcortical	pall	0.0178	0.0941	0.84989	0.930353
Pall_Left_Eigen1_Mean	right.inferior.temporal	Volumes_subcortical	pall	-0.0252	0.0811	0.75633	0.881601
Pall_Left_Eigen2_Mean	right.inferior.temporal	Volumes_other_structures	pall	-0.0159	0.0816	0.84601	0.928361
Pall_Right_RD_Mean	right.inferior.temporal	Volumes_other_structures	pall	0.1001	0.07	0.15255	0.363374
Pall_Right_mTBM1_Mean	right.inferior.temporal	Volumes_subcortical	pall	0.1152	0.0832	0.16606	0.382973
Pall_Right_mTBM3_Mean	right.inferior.temporal	Volumes_subcortical	pall	0.0756	0.0844	0.37059	0.60834
Pall_Right_Dete_Mean	right.inferior.temporal	Volumes_subcortical	pall	0.0963	0.0832	0.24707	0.484096
Pall_Right_Eigen1_Mean	right.inferior.temporal	Volumes_subcortical	pall	0.0533	0.0694	0.44211	0.671254
Pall_Right_Eigen2_Mean	right.inferior.temporal	Volumes_subcortical	pall	0.0462	0.0695	0.50646	0.721446
Pall_Left_RD_PC2	right.inferior.temporal	Volumes_subcortical	pall	0.0092	0.0802	0.90813	0.957784
Pall_Left_RD_PC6	right.inferior.temporal	Volumes_subcortical	pall	0.077595	0.0882	0.37874	0.615642
Pall_Left_Eigen2_PC5	right.inferior.temporal	Volumes_subcortical	pall	0.0689	0.0933	0.46007	0.686365
Puta_Left_RD_Mean	right.inferior.temporal	Volumes_subcortical	puta	0.143	0.0625	0.022073	0.101068
Puta_Left_mTBM1_Mean	right.inferior.temporal	Volumes_other_structures	puta	0.12957	0.0719	0.071651	0.225449
Puta_Left_mTBM2_Mean	right.inferior.temporal	Volumes_other_structures	puta	0.1127	0.1093	0.30257	0.54412
Puta_Left_mTBM3_Mean	right.inferior.temporal	Volumes_other_structures	puta	0.1074	0.0732	0.14224	0.347935
Puta_Left_Dete_Mean	right.inferior.temporal	Volumes_cortical	puta	0.1187	0.0723	0.10038	0.280219
Puta_Left_Eigen1_Mean	right.inferior.temporal	Volumes_cortical	puta	0.1126	0.0654	0.084963	0.251722
Puta_Left_Eigen2_Mean	right.inferior.temporal	Volumes_cortical	puta	0.1069	0.0639	0.094302	0.269204
Puta_Right_RD_Mean	right.inferior.temporal	Volumes_cortical	puta	0.1503	0.0705	0.033136	0.134049
Puta_Right_mTBM1_Mean	right.inferior.temporal	Volumes_cortical	puta	0.169	0.0768	0.027746	0.118765
Puta_Right_mTBM3_Mean	right.inferior.temporal	Volumes_cortical	puta	0.1454	0.0754	0.053797	0.186803
Puta_Right_Dete_Mean	right.inferior.temporal	Volumes_cortical	puta	0.1578	0.0759	0.037689	0.146728
Puta_Right_Eigen1_Mean	right.inferior.temporal	Volumes_cortical	puta	0.147	0.0675	0.029447	0.123532
Puta_Right_Eigen2_Mean	right.inferior.temporal	Volumes_cortical	puta	0.1426	0.0687	0.03796	0.147411
Puta_Left_RD_PC1	right.inferior.temporal	Volumes_cortical	puta	-0.0266	0.1082	0.80562	0.907829
Puta_Left_RD_PC3	right.inferior.temporal	Volumes_cortical	puta	0.081	0.0924	0.38071	0.61763
Puta_Left_RD_PC4	right.inferior.temporal	Volumes_cortical	puta	0.1674	0.0679	0.013599	0.071876
Puta_Left_RD_PC5	right.inferior.temporal	Volumes_cortical	puta	-0.0461	0.0808	0.56815	0.764428
Puta_Left_RD_PC9	right.inferior.temporal	Volumes_cortical	puta	0.0533	0.0883	0.54596	0.749185
Puta_Left_mTBM3_PC1	right.inferior.temporal	Volumes_cortical	puta	0.0136	0.1168	0.9075	0.957545
Puta_Left_mTBM3_PC7	right.inferior.temporal	Volumes_cortical	puta	0.0291	0.083	0.72543	0.863445
Puta_Left_mTBM3_PC9	right.inferior.temporal	Volumes_cortical	puta	-0.0827	0.1022	0.4182	0.651273
Puta_Left_Dete_PC1	right.inferior.temporal	Volumes_cortical	puta	0.015	0.1171	0.8978	0.953118
Puta_Left_Eigen2_PC7	right.inferior.temporal	Volumes_cortical	puta	-0.0349	0.0869	0.68823	0.841755
Puta_Right_RD_PC1	right.inferior.temporal	Volumes_cortical	puta	-0.091068	0.1416	0.52005	0.730676
Puta_Right_RD_PC4	right.inferior.temporal	Volumes_cortical	puta	0.186	0.0728	0.010598	0.060058
Puta_Right_RD_PC7	right.inferior.temporal	Volumes_cortical	puta	0.0801	0.0992	0.41966	0.652574
Puta_Right_mTBM1_PC1	right.inferior.temporal	Volumes_cortical	puta	0.1317	0.149	0.37667	0.613911
Puta_Right_mTBM3_PC1	right.inferior.temporal	Volumes_cortical	puta	0.0983	0.1445	0.49654	0.714651
Puta_Right_Dete_PC1	right.inferior.temporal	Volumes_cortical	puta	0.11511	0.1467	0.43251	0.663343
Thal_Left_RD_Mean	right.inferior.temporal	Volumes_cortical	thal	0.0721	0.0687	0.29411	0.535132
Thal_Left_mTBM1_Mean	right.inferior.temporal	Volumes_cortical	thal	0.088	0.086	0.30626	0.548184
Thal_Left_mTBM3_Mean	right.inferior.temporal	Volumes_cortical	thal	0.0643	0.0869	0.45929	0.685711
Thal_Left_Dete_Mean	right.inferior.temporal	Volumes_cortical	thal	0.0767	0.086	0.37289	0.610639
Thal_Left_Eigen1_Mean	right.inferior.temporal	Volumes_cortical	thal	0.0433	0.0704	0.53852	0.744121
Thal_Left_Eigen2_Mean	right.inferior.temporal	Volumes_cortical	thal	0.045384	0.0727	0.53262	0.739937
Thal_Right_RD_Mean	right.inferior.temporal	Volumes_cortical	thal	0.1314	0.0688	0.05608	0.192023
Thal_Right_mTBM1_Mean	right.inferior.temporal	Volumes_cortical	thal	0.1396	0.0922	0.12989	0.328932
Thal_Right_mTBM3_Mean	right.inferior.temporal	Volumes_cortical	thal	0.1339	0.0884	0.13	0.329054
Thal_Right_Dete_Mean	right.inferior.temporal	Volumes_cortical	thal	0.1379	0.0895	0.12363	0.318856
Thal_Right_Eigen1_Mean	right.inferior.temporal	Volumes_cortical	thal	0.0714	0.0687	0.29847	0.539687
Thal_Right_Eigen2_Mean	right.inferior.temporal	Volumes_cortical	thal	0.0882	0.0706	0.21124	0.441835
Thal_Left_RD_PC3	right.inferior.temporal	Volumes_cortical	thal	0.076118	0.0752	0.31119	0.552717
Thal_Left_mTBM1_PC6	right.inferior.temporal	Volumes_cortical	thal	-0.2064	0.0912	0.023683	0.1063
Thal_Right_RD_PC3	right.inferior.temporal	Volumes_cortical	thal	-0.0244	0.079	0.75797	0.882431
Thal_Right_mTBM2_PC1	right.inferior.temporal	Volumes_cortical	thal	-0.0931	0.0943	0.32352	0.564525
Thal_Right_Eigen1_PC1	right.inferior.temporal	Volumes_cortical	thal	0.0626	0.0929	0.50006	0.716949
Vent_Left_RD_Mean	right.inferior.temporal	Volumes_cortical	vent	-0.1147	0.0614	0.061623	0.204498
Vent_Left_mTBM1_Mean	right.inferior.temporal	Volumes_cortical	vent	-0.0167	0.0657	0.7997	0.904837
Vent_Left_mTBM2_Mean	right.inferior.temporal	Volumes_cortical	vent	-0.1398	0.0617	0.023412	0.105422
Vent_Left_mTBM3_Mean	right.inferior.temporal	Volumes_cortical	vent	0.0301	0.0654	0.64538	0.816037
Vent_Left_Dete_Mean	right.inferior.temporal	Volumes_cortical	vent	0.0038	0.0656	0.95323	0.979102
Vent_Left_Eigen1_Mean	right.inferior.temporal	Volumes_cortical	vent	-0.075	0.0635	0.23743	0.47289
Vent_Left_Eigen2_Mean	right.inferior.temporal	Volumes_cortical	vent	-0.096233	0.0637	0.13057	0.329887
Vent_Right_RD_Mean	right.inferior.temporal	Volumes_cortical	vent	-0.1061	0.0571	0.06305	0.207682
Vent_Right_mTBM1_Mean	right.inferior.temporal	Volumes_cortical	vent	-0.0197	0.0636	0.75692	0.881824
Vent_Right_mTBM2_Mean	right.inferior.temporal	Volumes_cortical	vent	-0.1228	0.0572	0.03188	0.130755
Vent_Right_mTBM3_Mean	right.inferior.temporal	Volumes_cortical	vent	0.0253	0.0646	0.69575	0.846191
Vent_Right_Dete_Mean	right.inferior.temporal	Volumes_cortical	vent	-0.0001	0.064	0.99859	0.999283
Vent_Right_Eigen1_Mean	right.inferior.temporal	Volumes_cortical	vent	-0.0341	0.063	0.58797	0.777611
Vent_Right_Eigen2_Mean	right.inferior.temporal	Volumes_cortical	vent	-0.0608	0.0621	0.32759	0.568254
Vent_Left_RD_PC1	right.inferior.temporal	Volumes_cortical	vent	-0.1528	0.0603	0.011206	0.062541
Vent_Left_RD_PC2	right.inferior.temporal	Volumes_cortical	vent	-0.0489	0.0932	0.6001	0.786108
Vent_Left_RD_PC3	right.inferior.temporal	Volumes_cortical	vent	0.1835	0.0618	0.0030016	0.0235704
Vent_Left_RD_PC4	right.inferior.temporal	Volumes_cortical	vent	0.1113	0.068	0.1016	0.282306
Vent_Left_RD_PC5	right.inferior.temporal	Volumes_cortical	vent	0.0708	0.0768	0.35632	0.594759
Vent_Left_RD_PC6	right.inferior.temporal	Volumes_cortical	vent	0.0759	0.0724	0.29437	0.535414
Vent_Left_RD_PC7	right.inferior.temporal	Volumes_other_structures	vent	-0.2393	0.075	0.0014256	0.0131782
Vent_Left_RD_PC8	right.inferior.temporal	Volumes_other_structures	vent	-0.034	0.066	0.60658	0.790459
Vent_Left_RD_PC9	right.inferior.temporal	Volumes_other_structures	vent	0.1718	0.0736	0.019662	0.0933375
Vent_Left_RD_PC10	right.inferior.temporal	Volumes_subcortical	vent	-0.0763	0.0682	0.26322	0.502271
Vent_Left_mTBM1_PC1	right.inferior.temporal	Volumes_subcortical	vent	-0.1581	0.0654	0.015671	0.0795781
Vent_Left_mTBM1_PC3	right.inferior.temporal	Volumes_other_structures	vent	-0.0517	0.0788	0.5122	0.725372
Vent_Left_mTBM1_PC4	right.inferior.temporal	Volumes_subcortical	vent	0.1243	0.0772	0.10756	0.292756
Vent_Left_mTBM1_PC6	right.inferior.temporal	Volumes_subcortical	vent	0.0297	0.07	0.67147	0.831615
Vent_Left_mTBM1_PC7	right.inferior.temporal	Volumes_subcortical	vent	0.4045	0.0673	1.8922e-09	8.55685e-08
Vent_Left_mTBM1_PC8	right.inferior.temporal	Volumes_subcortical	vent	-0.0075	0.0865	0.93044	0.968611
Vent_Left_mTBM1_PC9	right.inferior.temporal	Volumes_subcortical	vent	-0.0552	0.08	0.49032	0.709934
Vent_Left_mTBM1_PC10	right.inferior.temporal	Volumes_subcortical	vent	-0.3153	0.0787	6.1273e-05	0.00102686
Vent_Left_mTBM2_PC1	right.inferior.temporal	Volumes_other_structures	vent	-0.1504	0.0613	0.014189	0.074092
Vent_Left_mTBM2_PC2	right.inferior.temporal	Volumes_other_structures	vent	0.0315	0.084	0.70808	0.853527
Vent_Left_mTBM2_PC4	right.inferior.temporal	Volumes_subcortical	vent	0.1103	0.0698	0.11404	0.303613
Vent_Left_mTBM2_PC7	right.inferior.temporal	Volumes_subcortical	vent	-0.0016	0.0877	0.9858	0.993851
Vent_Left_mTBM3_PC2	right.inferior.temporal	Volumes_subcortical	vent	-0.1775	0.0603	0.0032351	0.0249151
Vent_Left_mTBM3_PC3	right.inferior.temporal	Volumes_subcortical	vent	-0.0191	0.0845	0.82128	0.915739
Vent_Left_mTBM3_PC4	right.inferior.temporal	Volumes_subcortical	vent	0.0956	0.0873	0.27356	0.513427
Vent_Left_mTBM3_PC5	right.inferior.temporal	Volumes_subcortical	vent	-0.1026	0.0921	0.26553	0.504905
Vent_Left_mTBM3_PC6	right.inferior.temporal	Volumes_subcortical	vent	-0.0834	0.0678	0.21875	0.451032
Vent_Left_mTBM3_PC7	right.inferior.temporal	Volumes_subcortical	vent	-0.3304	0.0712	3.4306e-06	8.27525e-05
Vent_Left_mTBM3_PC8	right.inferior.temporal	Volumes_subcortical	vent	0.1418	0.0833	0.088717	0.258993
Vent_Left_mTBM3_PC9	right.inferior.temporal	Volumes_subcortical	vent	-0.0926	0.0812	0.25441	0.49273
Vent_Left_mTBM3_PC10	right.inferior.temporal	Volumes_subcortical	vent	-0.0149	0.0884	0.86646	0.938718
Vent_Left_Dete_PC2	right.inferior.temporal	Volumes_other_structures	vent	-0.1642	0.0619	0.0079721	0.0488571
Vent_Left_Dete_PC3	right.inferior.temporal	Volumes_other_structures	vent	-0.0281	0.1048	0.7885	0.898852
Vent_Left_Dete_PC4	right.inferior.temporal	Volumes_subcortical	vent	-0.0323	0.0927	0.72704	0.864409
Vent_Left_Dete_PC5	right.inferior.temporal	Volumes_subcortical	vent	0.1315	0.0723	0.068941	0.219937
Vent_Left_Dete_PC6	right.inferior.temporal	Volumes_subcortical	vent	0.0149	0.0686	0.82755	0.919139
Vent_Left_Dete_PC7	right.inferior.temporal	Volumes_subcortical	vent	-0.3567	0.0729	9.8608e-07	2.73274e-05
Vent_Left_Dete_PC8	right.inferior.temporal	Volumes_subcortical	vent	0.1904	0.0886	0.03168	0.130177
Vent_Left_Dete_PC9	right.inferior.temporal	Volumes_subcortical	vent	0.0513	0.0832	0.53767	0.743388
Vent_Left_Eigen1_PC2	right.inferior.temporal	Volumes_subcortical	vent	0.1658	0.063	0.0084381	0.0509071
Vent_Left_Eigen1_PC3	right.inferior.temporal	Volumes_subcortical	vent	-0.0273	0.0832	0.74297	0.873919
Vent_Left_Eigen1_PC5	right.inferior.temporal	Volumes_subcortical	vent	-0.1989	0.0709	0.0050032	0.0346448
Vent_Left_Eigen1_PC6	right.inferior.temporal	Volumes_other_structures	vent	-0.0773	0.0757	0.3074	0.549232
Vent_Left_Eigen1_PC8	right.inferior.temporal	Volumes_other_structures	vent	-0.0176	0.0889	0.8429	0.926745
Vent_Left_Eigen1_PC9	right.inferior.temporal	Volumes_other_structures	vent	0.0815	0.1011	0.4203	0.653217
Vent_Left_Eigen1_PC10	right.inferior.temporal	Volumes_cortical	vent	-0.2473	0.0882	0.0051	0.035137
Vent_Left_Eigen2_PC1	right.inferior.temporal	Volumes_cortical	vent	0.1647	0.0617	0.0076004	0.0471367
Vent_Left_Eigen2_PC3	right.inferior.temporal	Volumes_cortical	vent	0.0302	0.0811	0.7098	0.854428
Vent_Left_Eigen2_PC4	right.inferior.temporal	Volumes_cortical	vent	0.2053	0.0696	0.0031778	0.0245928
Vent_Left_Eigen2_PC6	right.inferior.temporal	Volumes_cortical	vent	-0.0529	0.0734	0.47104	0.695137
Vent_Left_Eigen2_PC7	right.inferior.temporal	Volumes_cortical	vent	0.0836	0.0779	0.2837	0.523862
Vent_Left_Eigen2_PC8	right.inferior.temporal	Volumes_cortical	vent	-0.13	0.0723	0.072159	0.226497
Vent_Left_Eigen2_PC9	right.inferior.temporal	Volumes_cortical	vent	-0.1165	0.0742	0.11616	0.307004
Vent_Left_Eigen2_PC10	right.inferior.temporal	Volumes_cortical	vent	0.0474	0.0651	0.46695	0.691819
Vent_Right_RD_PC1	right.inferior.temporal	Volumes_cortical	vent	-0.1187	0.0564	0.035459	0.140613
Vent_Right_RD_PC2	right.inferior.temporal	Volumes_cortical	vent	-0.0799	0.0771	0.29976	0.541135
Vent_Right_RD_PC3	right.inferior.temporal	Volumes_cortical	vent	-0.2546	0.0655	0.000102	0.00157654
Vent_Right_RD_PC4	right.inferior.temporal	Volumes_cortical	vent	0.0777	0.085	0.36079	0.598998
Vent_Right_RD_PC5	right.inferior.temporal	Volumes_cortical	vent	0.0083096	0.0702	0.90583	0.956909
Vent_Right_RD_PC6	right.inferior.temporal	Volumes_cortical	vent	0.0223	0.077	0.7717	0.890173
Vent_Right_RD_PC7	right.inferior.temporal	Volumes_cortical	vent	0.0554	0.0666	0.405	0.639326
Vent_Right_RD_PC8	right.inferior.temporal	Volumes_cortical	vent	0.1532	0.0629	0.014956	0.0769462
Vent_Right_RD_PC9	right.inferior.temporal	Volumes_cortical	vent	0.0968	0.063	0.12441	0.319974
Vent_Right_RD_PC10	right.inferior.temporal	Volumes_cortical	vent	-0.0403	0.0749	0.59001	0.778912
Vent_Right_mTBM1_PC2	right.inferior.temporal	Volumes_cortical	vent	-0.0815	0.06	0.17401	0.394333
Vent_Right_mTBM1_PC3	right.inferior.temporal	Volumes_cortical	vent	-0.1204	0.0821	0.14253	0.348376
Vent_Right_mTBM1_PC4	right.inferior.temporal	Volumes_cortical	vent	-0.1722	0.0647	0.0077528	0.0478321
Vent_Right_mTBM1_PC6	right.inferior.temporal	Volumes_cortical	vent	0.1795	0.0747	0.016251	0.0815906
Vent_Right_mTBM1_PC7	right.inferior.temporal	Volumes_cortical	vent	0.0285	0.0785	0.71677	0.85861
Vent_Right_mTBM1_PC8	right.inferior.temporal	Volumes_cortical	vent	-0.2115	0.1076	0.049354	0.176289
Vent_Right_mTBM1_PC9	right.inferior.temporal	Volumes_cortical	vent	-0.1204	0.0831	0.14744	0.355721
Vent_Right_mTBM1_PC10	right.inferior.temporal	Volumes_cortical	vent	-0.1889	0.079	0.01677	0.0834034
Vent_Right_mTBM2_PC1	right.inferior.temporal	Volumes_cortical	vent	-0.1321	0.0571	0.020594	0.0963615
Vent_Right_mTBM2_PC3	right.inferior.temporal	Volumes_cortical	vent	0.0117	0.0783	0.88173	0.945829
Vent_Right_mTBM2_PC4	right.inferior.temporal	Volumes_cortical	vent	0.0115	0.0686	0.86653	0.93873
Vent_Right_mTBM2_PC10	right.inferior.temporal	Volumes_cortical	vent	-0.0996	0.0783	0.20315	0.431928
Vent_Right_mTBM3_PC2	right.inferior.temporal	Volumes_cortical	vent	-0.0886	0.0604	0.14248	0.34832
Vent_Right_mTBM3_PC3	right.inferior.temporal	Volumes_cortical	vent	-0.133	0.0793	0.093546	0.267746
Vent_Right_mTBM3_PC4	right.inferior.temporal	Volumes_cortical	vent	0.1701	0.0733	0.020296	0.0953803
Vent_Right_mTBM3_PC6	right.inferior.temporal	Volumes_cortical	vent	-0.0871	0.0683	0.20205	0.430504
Vent_Right_mTBM3_PC7	right.inferior.temporal	Volumes_cortical	vent	-0.1312	0.0889	0.1402	0.344755
Vent_Right_mTBM3_PC8	right.inferior.temporal	Volumes_cortical	vent	-0.1747	0.1504	0.2456	0.482201
Vent_Right_mTBM3_PC9	right.inferior.temporal	Volumes_cortical	vent	-0.2255	0.0739	0.0022577	0.0189115
Vent_Right_mTBM3_PC10	right.inferior.temporal	Volumes_cortical	vent	0.2493	0.0778	0.0013491	0.0126146
Vent_Right_Dete_PC2	right.inferior.temporal	Volumes_cortical	vent	-0.0892	0.0594	0.13284	0.333313
Vent_Right_Dete_PC3	right.inferior.temporal	Volumes_cortical	vent	0.114	0.0844	0.17673	0.39802
Vent_Right_Dete_PC5	right.inferior.temporal	Volumes_cortical	vent	-0.1492	0.0629	0.017737	0.0867971
Vent_Right_Dete_PC6	right.inferior.temporal	Volumes_cortical	vent	-0.1721	0.0731	0.018595	0.0897893
Vent_Right_Dete_PC7	right.inferior.temporal	Volumes_cortical	vent	-0.0196	0.086	0.81974	0.915234
Vent_Right_Dete_PC9	right.inferior.temporal	Volumes_cortical	vent	0.1938	0.0725	0.0075403	0.0468434
Vent_Right_Dete_PC10	right.inferior.temporal	Volumes_cortical	vent	0.1775	0.0784	0.02366	0.106231
Vent_Right_Eigen1_PC2	right.inferior.temporal	Volumes_cortical	vent	-0.0718	0.0671	0.28441	0.52447
Vent_Right_Eigen1_PC4	right.inferior.temporal	Volumes_cortical	vent	-0.0031	0.0726	0.96644	0.984544
Vent_Right_Eigen1_PC5	right.inferior.temporal	Volumes_cortical	vent	-0.2597	0.0679	0.00013129	0.00194952
Vent_Right_Eigen1_PC7	right.inferior.temporal	Volumes_cortical	vent	0.1973	0.0763	0.0096915	0.0562758
Vent_Right_Eigen1_PC9	right.inferior.temporal	Volumes_cortical	vent	0.148	0.0687	0.031288	0.129048
Vent_Right_Eigen2_PC2	right.inferior.temporal	Volumes_cortical	vent	0.0912	0.0591	0.12264	0.317449
Vent_Right_Eigen2_PC3	right.inferior.temporal	Volumes_cortical	vent	0.0052	0.0749	0.94427	0.975307
Vent_Right_Eigen2_PC4	right.inferior.temporal	Volumes_cortical	vent	0.2322	0.0819	0.0045718	0.0324384
Vent_Right_Eigen2_PC5	right.inferior.temporal	Volumes_cortical	vent	0.2153	0.0832	0.0097	0.0563045
Vent_Right_Eigen2_PC6	right.inferior.temporal	Volumes_cortical	vent	-0.2093	0.0725	0.0038737	0.0286351
Vent_Right_Eigen2_PC7	right.inferior.temporal	Volumes_cortical	vent	0.0833	0.0681	0.22143	0.454282
Vent_Right_Eigen2_PC9	right.inferior.temporal	Volumes_cortical	vent	0.1564	0.0697	0.024824	0.109936
Accu_Left_RD_Mean	right.isthmus.cingulate	Volumes_cortical	accu	0.1246	0.0995	0.21034	0.440903
Accu_Left_mTBM1_Mean	right.isthmus.cingulate	Volumes_cortical	accu	0.1051	0.1158	0.36405	0.602321
Accu_Left_mTBM3_Mean	right.isthmus.cingulate	Volumes_cortical	accu	0.0886	0.1144	0.43857	0.668402
Accu_Left_Dete_Mean	right.isthmus.cingulate	Volumes_cortical	accu	0.0955	0.114	0.40218	0.636799
Accu_Left_Eigen1_Mean	right.isthmus.cingulate	Volumes_other_structures	accu	0.0959	0.0994	0.33508	0.575495
Accu_Left_Eigen2_Mean	right.isthmus.cingulate	Volumes_other_structures	accu	0.0999	0.0986	0.3114	0.552897
Accu_Right_RD_Mean	right.isthmus.cingulate	Volumes_other_structures	accu	0.1692	0.095	0.075044	0.232327
Accu_Right_mTBM1_Mean	right.isthmus.cingulate	Volumes_subcortical	accu	0.1634	0.1034	0.11388	0.303444
Accu_Right_mTBM3_Mean	right.isthmus.cingulate	Volumes_subcortical	accu	0.1523	0.1007	0.13027	0.329448
Accu_Right_Dete_Mean	right.isthmus.cingulate	Volumes_other_structures	accu	0.1573	0.1012	0.12015	0.313522
Accu_Right_Eigen1_Mean	right.isthmus.cingulate	Volumes_subcortical	accu	0.1397	0.0941	0.13749	0.340467
Accu_Right_Eigen2_Mean	right.isthmus.cingulate	Volumes_subcortical	accu	0.1468	0.0936	0.11681	0.308071
Accu_Left_RD_PC1	right.isthmus.cingulate	Volumes_subcortical	accu	0.1966	0.1034	0.057309	0.194859
Accu_Left_RD_PC2	right.isthmus.cingulate	Volumes_subcortical	accu	0.0564	0.1049	0.59101	0.779701
Accu_Left_RD_PC4	right.isthmus.cingulate	Volumes_subcortical	accu	0.0597	0.108	0.58045	0.772395
Accu_Left_Eigen1_PC2	right.isthmus.cingulate	Volumes_subcortical	accu	-0.2107	0.1116	0.059136	0.199002
Accu_Left_Eigen2_PC2	right.isthmus.cingulate	Volumes_other_structures	accu	0.1209	0.1061	0.25445	0.492798
Accu_Right_RD_PC1	right.isthmus.cingulate	Volumes_other_structures	accu	0.1187	0.0895	0.18503	0.408886
Accu_Right_RD_PC4	right.isthmus.cingulate	Volumes_subcortical	accu	0.0118	0.0868	0.89166	0.950496
Accu_Right_RD_PC8	right.isthmus.cingulate	Volumes_subcortical	accu	0.2586	0.0989	0.0089362	0.0530138
Accu_Right_mTBM1_PC1	right.isthmus.cingulate	Volumes_subcortical	accu	-0.155	0.1064	0.14513	0.352078
Accu_Right_mTBM3_PC1	right.isthmus.cingulate	Volumes_subcortical	accu	0.139	0.101	0.16867	0.386834
Accu_Right_Dete_PC1	right.isthmus.cingulate	Volumes_subcortical	accu	0.1407	0.1025	0.1699	0.388567
Accu_Right_Eigen1_PC3	right.isthmus.cingulate	Volumes_subcortical	accu	0.0946	0.0894	0.28998	0.530824
Accu_Right_Eigen2_PC3	right.isthmus.cingulate	Volumes_subcortical	accu	0.1097	0.089	0.21738	0.449184
Amyg_Left_RD_Mean	right.isthmus.cingulate	Volumes_subcortical	amyg	0.0892	0.13	0.49252	0.711645
Amyg_Left_Eigen1_Mean	right.isthmus.cingulate	Volumes_subcortical	amyg	0.2017	0.1234	0.10197	0.282855
Amyg_Left_Eigen2_Mean	right.isthmus.cingulate	Volumes_subcortical	amyg	0.2102	0.1257	0.094342	0.269262
Amyg_Right_RD_Mean	right.isthmus.cingulate	Volumes_subcortical	amyg	0.1337	0.1176	0.25564	0.494015
Amyg_Right_Eigen1_Mean	right.isthmus.cingulate	Volumes_other_structures	amyg	0.1621	0.1196	0.1752	0.395929
Amyg_Right_Eigen2_Mean	right.isthmus.cingulate	Volumes_other_structures	amyg	0.1931	0.1206	0.1093	0.295765
Amyg_Left_RD_PC3	right.isthmus.cingulate	Volumes_subcortical	amyg	-0.0806	0.1189	0.49791	0.715344
Amyg_Left_Eigen2_PC7	right.isthmus.cingulate	Volumes_subcortical	amyg	0.1875	0.1261	0.1371	0.339893
Amyg_Right_RD_PC3	right.isthmus.cingulate	Volumes_subcortical	amyg	0.1143	0.1144	0.31794	0.559254
Amyg_Right_Dete_PC4	right.isthmus.cingulate	Volumes_subcortical	amyg	0.0526	0.1194	0.66	0.824467
Caud_Left_RD_Mean	right.isthmus.cingulate	Volumes_subcortical	caud	-0.014	0.0699	0.84129	0.926004
Caud_Left_mTBM1_Mean	right.isthmus.cingulate	Volumes_subcortical	caud	0.1103	0.0893	0.21703	0.448771
Caud_Left_mTBM2_Mean	right.isthmus.cingulate	Volumes_subcortical	caud	-0.1131	0.0793	0.15362	0.365008
Caud_Left_mTBM3_Mean	right.isthmus.cingulate	Volumes_subcortical	caud	0.1474	0.0957	0.12333	0.318411
Caud_Left_Dete_Mean	right.isthmus.cingulate	Volumes_subcortical	caud	0.1286	0.0923	0.16326	0.378943
Caud_Left_Eigen1_Mean	right.isthmus.cingulate	Volumes_other_structures	caud	0.0985	0.0747	0.18763	0.41213
Caud_Left_Eigen2_Mean	right.isthmus.cingulate	Volumes_other_structures	caud	0.0698	0.0762	0.35964	0.597949
Caud_Right_RD_Mean	right.isthmus.cingulate	Volumes_other_structures	caud	0.0781	0.064	0.22219	0.455253
Caud_Right_mTBM2_Mean	right.isthmus.cingulate	Volumes_cortical	caud	-0.0632	0.0768	0.4103	0.644557
Caud_Right_Eigen1_Mean	right.isthmus.cingulate	Volumes_cortical	caud	0.184	0.068	0.0067958	0.0434653
Caud_Right_Eigen2_Mean	right.isthmus.cingulate	Volumes_cortical	caud	0.1503	0.0698	0.031237	0.128919
Caud_Left_RD_PC1	right.isthmus.cingulate	Volumes_cortical	caud	0.0839	0.1104	0.44692	0.675525
Caud_Left_RD_PC3	right.isthmus.cingulate	Volumes_cortical	caud	0.0492	0.0854	0.56429	0.761576
Caud_Left_RD_PC4	right.isthmus.cingulate	Volumes_cortical	caud	0.0722	0.0811	0.37338	0.611079
Caud_Left_RD_PC5	right.isthmus.cingulate	Volumes_cortical	caud	-0.0072	0.0698	0.91826	0.962838
Caud_Left_mTBM1_PC2	right.isthmus.cingulate	Volumes_cortical	caud	-0.0789	0.1376	0.56624	0.763014
Caud_Left_mTBM2_PC2	right.isthmus.cingulate	Volumes_cortical	caud	0.0259	0.1024	0.80064	0.905349
Caud_Left_mTBM3_PC2	right.isthmus.cingulate	Volumes_cortical	caud	0.1102	0.1362	0.41858	0.651598
Caud_Left_mTBM3_PC7	right.isthmus.cingulate	Volumes_cortical	caud	-0.049243	0.0832	0.55416	0.754598
Caud_Left_Dete_PC2	right.isthmus.cingulate	Volumes_cortical	caud	-0.098	0.1354	0.46894	0.693395
Caud_Left_Dete_PC7	right.isthmus.cingulate	Volumes_cortical	caud	-0.065582	0.0942	0.48619	0.706897
Caud_Right_RD_PC4	right.isthmus.cingulate	Volumes_cortical	caud	0.0412	0.0804	0.60881	0.791951
Caud_Right_RD_PC6	right.isthmus.cingulate	Volumes_cortical	caud	-0.1256	0.0808	0.1199	0.313093
Caud_Right_RD_PC8	right.isthmus.cingulate	Volumes_cortical	caud	0.0983	0.0899	0.27425	0.514163
Hipp_Left_RD_Mean	right.isthmus.cingulate	Volumes_cortical	hipp	0.1091	0.0715	0.12724	0.324574
Hipp_Left_mTBM1_Mean	right.isthmus.cingulate	Volumes_cortical	hipp	0.1311	0.0733	0.073798	0.229802
Hipp_Left_mTBM2_Mean	right.isthmus.cingulate	Volumes_cortical	hipp	0.0133	0.0741	0.85768	0.934286
Hipp_Left_mTBM3_Mean	right.isthmus.cingulate	Volumes_cortical	hipp	0.1508	0.0779	0.053021	0.184973
Hipp_Left_Dete_Mean	right.isthmus.cingulate	Volumes_cortical	hipp	0.1464	0.0756	0.052896	0.184747
Hipp_Left_Eigen1_Mean	right.isthmus.cingulate	Volumes_cortical	hipp	0.1849	0.0704	0.008604	0.0516523
Hipp_Left_Eigen2_Mean	right.isthmus.cingulate	Volumes_cortical	hipp	0.1735	0.0682	0.011002	0.0617432
Hipp_Right_RD_Mean	right.isthmus.cingulate	Volumes_cortical	hipp	-0.0467	0.0812	0.56545	0.762327
Hipp_Right_mTBM1_Mean	right.isthmus.cingulate	Volumes_cortical	hipp	0.1615	0.0886	0.068467	0.218795
Hipp_Right_mTBM2_Mean	right.isthmus.cingulate	Volumes_cortical	hipp	-0.1904	0.0751	0.011214	0.0625783
Hipp_Right_mTBM3_Mean	right.isthmus.cingulate	Volumes_cortical	hipp	0.2938	0.0786	0.00018613	0.00260418
Hipp_Right_Dete_Mean	right.isthmus.cingulate	Volumes_cortical	hipp	0.242	0.084	0.0039392	0.0290087
Hipp_Right_Eigen1_Mean	right.isthmus.cingulate	Volumes_cortical	hipp	0.3192	0.08	6.5752e-05	0.00108881
Hipp_Right_Eigen2_Mean	right.isthmus.cingulate	Volumes_cortical	hipp	0.2456	0.0846	0.0037039	0.0276747
Hipp_Left_RD_PC1	right.isthmus.cingulate	Volumes_cortical	hipp	0.032	0.0684	0.63997	0.812613
Hipp_Left_RD_PC2	right.isthmus.cingulate	Volumes_cortical	hipp	0.0466	0.1209	0.7	0.848768
Hipp_Left_RD_PC3	right.isthmus.cingulate	Volumes_cortical	hipp	0.2671	0.0837	0.0014106	0.0130637
Hipp_Left_RD_PC4	right.isthmus.cingulate	Volumes_cortical	hipp	0.2808	0.0704	6.6755e-05	0.00110298
Hipp_Left_RD_PC5	right.isthmus.cingulate	Volumes_cortical	hipp	-0.1727	0.0734	0.018697	0.0901523
Hipp_Left_RD_PC6	right.isthmus.cingulate	Volumes_cortical	hipp	-0.061176	0.0779	0.43245	0.663343
Hipp_Left_RD_PC7	right.isthmus.cingulate	Volumes_cortical	hipp	0.1866	0.0755	0.0134	0.071056
Hipp_Left_RD_PC8	right.isthmus.cingulate	Volumes_cortical	hipp	-0.1806	0.1014	0.074754	0.231694
Hipp_Left_RD_PC9	right.isthmus.cingulate	Volumes_cortical	hipp	0.0026	0.0867	0.97648	0.989312
Hipp_Left_RD_PC10	right.isthmus.cingulate	Volumes_cortical	hipp	-0.0406	0.1036	0.6948	0.845635
Hipp_Left_mTBM1_PC1	right.isthmus.cingulate	Volumes_cortical	hipp	0.0556	0.0819	0.49708	0.714872
Hipp_Left_mTBM1_PC2	right.isthmus.cingulate	Volumes_cortical	hipp	0.1535	0.1335	0.2502	0.488007
Hipp_Left_mTBM1_PC3	right.isthmus.cingulate	Volumes_cortical	hipp	-0.1454	0.0889	0.10209	0.283009
Hipp_Left_mTBM1_PC4	right.isthmus.cingulate	Volumes_cortical	hipp	-0.0464	0.1036	0.65444	0.82106
Hipp_Left_mTBM1_PC5	right.isthmus.cingulate	Volumes_cortical	hipp	-0.1162	0.0934	0.21331	0.444336
Hipp_Left_mTBM1_PC6	right.isthmus.cingulate	Volumes_cortical	hipp	-0.1462	0.1152	0.20443	0.433563
Hipp_Left_mTBM1_PC8	right.isthmus.cingulate	Volumes_cortical	hipp	-0.3423	0.0865	7.6279e-05	0.00123503
Hipp_Left_mTBM2_PC1	right.isthmus.cingulate	Volumes_cortical	hipp	-0.0513	0.0806	0.52457	0.734108
Hipp_Left_mTBM2_PC2	right.isthmus.cingulate	Volumes_cortical	hipp	-0.02	0.1502	0.8943	0.951624
Hipp_Left_mTBM2_PC3	right.isthmus.cingulate	Volumes_cortical	hipp	-0.0294	0.322	0.9272	0.966933
Hipp_Left_mTBM2_PC4	right.isthmus.cingulate	Volumes_cortical	hipp	-0.2811	0.0973	0.0038509	0.0285042
Hipp_Left_mTBM2_PC5	right.isthmus.cingulate	Volumes_cortical	hipp	-0.085	0.1279	0.5061	0.721203
Hipp_Left_mTBM3_PC1	right.isthmus.cingulate	Volumes_cortical	hipp	0.0597	0.0842	0.4784	0.700939
Hipp_Left_mTBM3_PC2	right.isthmus.cingulate	Volumes_cortical	hipp	0.1007	0.1278	0.43058	0.661867
Hipp_Left_mTBM3_PC3	right.isthmus.cingulate	Volumes_cortical	hipp	-0.0518	0.089	0.5601	0.758655
Hipp_Left_mTBM3_PC4	right.isthmus.cingulate	Volumes_cortical	hipp	0.0725	0.0848	0.39215	0.628011
Hipp_Left_mTBM3_PC5	right.isthmus.cingulate	Volumes_cortical	hipp	0.1696	0.112	0.13009	0.329184
Hipp_Left_mTBM3_PC6	right.isthmus.cingulate	Volumes_cortical	hipp	-0.1057	0.1025	0.3023	0.54385
Hipp_Left_mTBM3_PC7	right.isthmus.cingulate	Volumes_cortical	hipp	0.198	0.1203	0.099732	0.279106
Hipp_Left_Dete_PC1	right.isthmus.cingulate	Volumes_cortical	hipp	0.0595	0.0832	0.47456	0.697883
Hipp_Left_Dete_PC2	right.isthmus.cingulate	Volumes_cortical	hipp	0.1301	0.1308	0.3196	0.560856
Hipp_Left_Dete_PC3	right.isthmus.cingulate	Volumes_cortical	hipp	0.1066	0.0881	0.22601	0.45971
Hipp_Left_Dete_PC4	right.isthmus.cingulate	Volumes_other_structures	hipp	-0.0659	0.0926	0.4764	0.69928
Hipp_Left_Dete_PC5	right.isthmus.cingulate	Volumes_other_structures	hipp	0.1595	0.0997	0.10962	0.296386
Hipp_Left_Dete_PC6	right.isthmus.cingulate	Volumes_other_structures	hipp	0.095	0.1059	0.36946	0.607518
Hipp_Left_Dete_PC7	right.isthmus.cingulate	Volumes_subcortical	hipp	-0.1671	0.1209	0.1667	0.383937
Hipp_Left_Dete_PC8	right.isthmus.cingulate	Volumes_subcortical	hipp	0.3534	0.1133	0.0018222	0.0159812
Hipp_Left_Eigen1_PC1	right.isthmus.cingulate	Volumes_other_structures	hipp	0.0752	0.0847	0.37506	0.612427
Hipp_Left_Eigen1_PC2	right.isthmus.cingulate	Volumes_subcortical	hipp	0.3437	0.1276	0.0070721	0.0447269
Hipp_Left_Eigen1_PC3	right.isthmus.cingulate	Volumes_subcortical	hipp	-0.3688	0.0991	0.00019901	0.00274958
Hipp_Left_Eigen1_PC4	right.isthmus.cingulate	Volumes_subcortical	hipp	-0.1151	0.0955	0.2282	0.462285
Hipp_Left_Eigen1_PC5	right.isthmus.cingulate	Volumes_subcortical	hipp	0.0546	0.1448	0.7062	0.85235
Hipp_Left_Eigen1_PC6	right.isthmus.cingulate	Volumes_subcortical	hipp	-0.1766	0.1104	0.10976	0.296604
Hipp_Left_Eigen1_PC8	right.isthmus.cingulate	Volumes_subcortical	hipp	0.2237	0.0804	0.0053839	0.0365996
Hipp_Left_Eigen1_PC9	right.isthmus.cingulate	Volumes_other_structures	hipp	0.179	0.1065	0.092793	0.266428
Hipp_Left_Eigen1_PC10	right.isthmus.cingulate	Volumes_other_structures	hipp	-0.1291	0.1074	0.22917	0.463422
Hipp_Left_Eigen2_PC1	right.isthmus.cingulate	Volumes_subcortical	hipp	0.0428	0.0793	0.5894	0.778517
Hipp_Left_Eigen2_PC2	right.isthmus.cingulate	Volumes_subcortical	hipp	0.2485	0.0815	0.0022979	0.0191773
Hipp_Left_Eigen2_PC3	right.isthmus.cingulate	Volumes_subcortical	hipp	0.0214	0.1712	0.9007	0.954577
Hipp_Left_Eigen2_PC4	right.isthmus.cingulate	Volumes_subcortical	hipp	0.2863	0.0927	0.0020121	0.0172666
Hipp_Left_Eigen2_PC5	right.isthmus.cingulate	Volumes_subcortical	hipp	-0.0556	0.1248	0.6558	0.822018
Hipp_Left_Eigen2_PC6	right.isthmus.cingulate	Volumes_subcortical	hipp	0.0552	0.0988	0.57625	0.77004
Hipp_Left_Eigen2_PC7	right.isthmus.cingulate	Volumes_subcortical	hipp	-0.2365	0.1045	0.0236	0.106022
Hipp_Left_Eigen2_PC8	right.isthmus.cingulate	Volumes_subcortical	hipp	0.2666	0.09	0.0030586	0.0238956
Hipp_Left_Eigen2_PC10	right.isthmus.cingulate	Volumes_subcortical	hipp	-0.2384	0.0849	0.0050105	0.0346838
Hipp_Right_RD_PC1	right.isthmus.cingulate	Volumes_subcortical	hipp	0.1493	0.0763	0.050416	0.178879
Hipp_Right_RD_PC2	right.isthmus.cingulate	Volumes_subcortical	hipp	-0.2588	0.0812	0.0014378	0.0132704
Hipp_Right_RD_PC3	right.isthmus.cingulate	Volumes_other_structures	hipp	0.4631	0.0979	2.2587e-06	5.75149e-05
Hipp_Right_RD_PC4	right.isthmus.cingulate	Volumes_other_structures	hipp	-0.1442	0.0836	0.084712	0.251213
Hipp_Right_RD_PC5	right.isthmus.cingulate	Volumes_subcortical	hipp	-0.0301	0.0751	0.68885	0.842076
Hipp_Right_RD_PC6	right.isthmus.cingulate	Volumes_subcortical	hipp	0.0813	0.0891	0.36174	0.599888
Hipp_Right_RD_PC7	right.isthmus.cingulate	Volumes_subcortical	hipp	0.26946	0.0749	0.00032379	0.00408199
Hipp_Right_RD_PC8	right.isthmus.cingulate	Volumes_subcortical	hipp	0.0917	0.078	0.2397	0.475349
Hipp_Right_RD_PC9	right.isthmus.cingulate	Volumes_subcortical	hipp	0.1087	0.0984	0.2697	0.50937
Hipp_Right_RD_PC10	right.isthmus.cingulate	Volumes_subcortical	hipp	0.1701	0.0888	0.055377	0.190415
Hipp_Right_mTBM1_PC1	right.isthmus.cingulate	Volumes_subcortical	hipp	-0.1382	0.0812	0.088532	0.258636
Hipp_Right_mTBM1_PC2	right.isthmus.cingulate	Volumes_subcortical	hipp	0.3291	0.0809	4.7892e-05	0.000832544
Hipp_Right_mTBM1_PC3	right.isthmus.cingulate	Volumes_subcortical	hipp	0.323	0.1441	0.024961	0.110378
Hipp_Right_mTBM1_PC4	right.isthmus.cingulate	Volumes_other_structures	hipp	0.1392	0.0814	0.08712	0.255879
Hipp_Right_mTBM1_PC5	right.isthmus.cingulate	Volumes_other_structures	hipp	0.0471	0.1387	0.7341	0.868685
Hipp_Right_mTBM1_PC6	right.isthmus.cingulate	Volumes_other_structures	hipp	0.1327	0.1366	0.3312	0.571848
Hipp_Right_mTBM1_PC7	right.isthmus.cingulate	Volumes_cortical	hipp	-0.0734	0.1043	0.4812	0.703263
Hipp_Right_mTBM1_PC8	right.isthmus.cingulate	Volumes_cortical	hipp	0.1972	0.1401	0.1592	0.373145
Hipp_Right_mTBM2_PC1	right.isthmus.cingulate	Volumes_cortical	hipp	0.2466	0.0833	0.0030576	0.0238918
Hipp_Right_mTBM2_PC5	right.isthmus.cingulate	Volumes_cortical	hipp	0.1768	0.1808	0.3282	0.568787
Hipp_Right_mTBM2_PC9	right.isthmus.cingulate	Volumes_cortical	hipp	0.2275	0.1118	0.041832	0.157487
Hipp_Right_mTBM3_PC1	right.isthmus.cingulate	Volumes_cortical	hipp	0.0668	0.0825	0.41803	0.651169
Hipp_Right_mTBM3_PC2	right.isthmus.cingulate	Volumes_cortical	hipp	0.3125	0.0798	9.0583e-05	0.00142841
Hipp_Right_mTBM3_PC3	right.isthmus.cingulate	Volumes_cortical	hipp	0.378	0.1211	0.001801	0.0158383
Hipp_Right_mTBM3_PC4	right.isthmus.cingulate	Volumes_cortical	hipp	0.1064	0.0918	0.2464	0.483193
Hipp_Right_mTBM3_PC5	right.isthmus.cingulate	Volumes_cortical	hipp	-0.0151	0.1293	0.9068	0.957274
Hipp_Right_mTBM3_PC6	right.isthmus.cingulate	Volumes_cortical	hipp	-0.0569	0.1343	0.6718	0.831774
Hipp_Right_mTBM3_PC7	right.isthmus.cingulate	Volumes_cortical	hipp	0.0714	0.1305	0.5845	0.775064
Hipp_Right_mTBM3_PC10	right.isthmus.cingulate	Volumes_cortical	hipp	0.0264	0.1181	0.8233	0.916893
Hipp_Right_Dete_PC1	right.isthmus.cingulate	Volumes_cortical	hipp	0.1503	0.0817	0.065807	0.213449
Hipp_Right_Dete_PC2	right.isthmus.cingulate	Volumes_cortical	hipp	-0.3349	0.0806	3.2727e-05	0.000600096
Hipp_Right_Dete_PC3	right.isthmus.cingulate	Volumes_cortical	hipp	0.3476	0.1358	0.01046	0.0594526
Hipp_Right_Dete_PC4	right.isthmus.cingulate	Volumes_cortical	hipp	-0.1419	0.0876	0.10508	0.288476
Hipp_Right_Dete_PC5	right.isthmus.cingulate	Volumes_cortical	hipp	0.023	0.1208	0.8491	0.929972
Hipp_Right_Dete_PC6	right.isthmus.cingulate	Volumes_cortical	hipp	0.0652	0.136	0.6317	0.807548
Hipp_Right_Dete_PC7	right.isthmus.cingulate	Volumes_cortical	hipp	-0.0605	0.1107	0.5845	0.775064
Hipp_Right_Dete_PC8	right.isthmus.cingulate	Volumes_cortical	hipp	-0.2071	0.1266	0.1019	0.282759
Hipp_Right_Eigen1_PC1	right.isthmus.cingulate	Volumes_cortical	hipp	-0.1797	0.0822	0.028788	0.121547
Hipp_Right_Eigen1_PC2	right.isthmus.cingulate	Volumes_cortical	hipp	0.3689	0.0866	2.0405e-05	0.000398606
Hipp_Right_Eigen1_PC3	right.isthmus.cingulate	Volumes_cortical	hipp	0.2283	0.0834	0.0061962	0.0406253
Hipp_Right_Eigen1_PC4	right.isthmus.cingulate	Volumes_cortical	hipp	-0.3135	0.0844	0.00020499	0.00281136
Hipp_Right_Eigen1_PC5	right.isthmus.cingulate	Volumes_cortical	hipp	-0.4006	0.1229	0.0011	0.010754
Hipp_Right_Eigen1_PC6	right.isthmus.cingulate	Volumes_cortical	hipp	0.4255	0.0803	1.1806e-07	3.97244e-06
Hipp_Right_Eigen1_PC7	right.isthmus.cingulate	Volumes_cortical	hipp	0.6976	0.2047	0.0007	0.00753132
Hipp_Right_Eigen1_PC8	right.isthmus.cingulate	Volumes_cortical	hipp	0.27309	0.0936	0.0035265	0.0266467
Hipp_Right_Eigen1_PC9	right.isthmus.cingulate	Volumes_cortical	hipp	0.2655	0.1538	0.0843	0.250429
Hipp_Right_Eigen1_PC10	right.isthmus.cingulate	Volumes_cortical	hipp	0.2801	0.176	0.1114	0.299241
Hipp_Right_Eigen2_PC1	right.isthmus.cingulate	Volumes_cortical	hipp	0.18319	0.0806	0.023061	0.104286
Hipp_Right_Eigen2_PC2	right.isthmus.cingulate	Volumes_cortical	hipp	-0.2412	0.0823	0.0033635	0.0256721
Hipp_Right_Eigen2_PC3	right.isthmus.cingulate	Volumes_cortical	hipp	-0.4607	0.0778	3.1379e-09	1.37138e-07
Hipp_Right_Eigen2_PC4	right.isthmus.cingulate	Volumes_cortical	hipp	-0.4471	0.0935	1.717e-06	4.49246e-05
Hipp_Right_Eigen2_PC5	right.isthmus.cingulate	Volumes_cortical	hipp	0.1192	0.1421	0.4016	0.636316
Hipp_Right_Eigen2_PC6	right.isthmus.cingulate	Volumes_cortical	hipp	0.4633	0.0862	7.6514e-08	2.66143e-06
Hipp_Right_Eigen2_PC7	right.isthmus.cingulate	Volumes_cortical	hipp	-0.2867	0.2346	0.2218	0.454727
Hipp_Right_Eigen2_PC8	right.isthmus.cingulate	Volumes_cortical	hipp	0.2311	0.1542	0.13388	0.334868
Hipp_Right_Eigen2_PC9	right.isthmus.cingulate	Volumes_cortical	hipp	-0.1669	0.0838	0.046314	0.168643
Hipp_Right_Eigen2_PC10	right.isthmus.cingulate	Volumes_cortical	hipp	-0.0955	0.0951	0.3156	0.557094
Pall_Left_RD_Mean	right.isthmus.cingulate	Volumes_cortical	pall	-0.0326	0.0871	0.70819	0.85355
Pall_Left_mTBM1_Mean	right.isthmus.cingulate	Volumes_cortical	pall	-0.0876	0.1023	0.39196	0.627845
Pall_Left_mTBM3_Mean	right.isthmus.cingulate	Volumes_cortical	pall	-0.0792	0.1009	0.43256	0.663366
Pall_Left_Dete_Mean	right.isthmus.cingulate	Volumes_cortical	pall	-0.083	0.1011	0.4114	0.645378
Pall_Left_Eigen1_Mean	right.isthmus.cingulate	Volumes_cortical	pall	-0.0242	0.0807	0.76416	0.886175
Pall_Left_Eigen2_Mean	right.isthmus.cingulate	Volumes_cortical	pall	-0.023	0.082	0.77946	0.894319
Pall_Right_RD_Mean	right.isthmus.cingulate	Volumes_cortical	pall	-0.0164	0.075	0.82698	0.918786
Pall_Right_mTBM1_Mean	right.isthmus.cingulate	Volumes_cortical	pall	-0.0203	0.0849	0.81071	0.910564
Pall_Right_mTBM3_Mean	right.isthmus.cingulate	Volumes_cortical	pall	-0.0056	0.0865	0.94871	0.976932
Pall_Right_Dete_Mean	right.isthmus.cingulate	Volumes_cortical	pall	-0.0128	0.0851	0.88067	0.945333
Pall_Right_Eigen1_Mean	right.isthmus.cingulate	Volumes_cortical	pall	0.0249	0.0703	0.72289	0.862086
Pall_Right_Eigen2_Mean	right.isthmus.cingulate	Volumes_cortical	pall	0.0188	0.0713	0.79234	0.900971
Pall_Left_RD_PC2	right.isthmus.cingulate	Volumes_cortical	pall	-0.0063	0.0808	0.93803	0.972306
Pall_Left_RD_PC6	right.isthmus.cingulate	Volumes_cortical	pall	-0.00739	0.1008	0.94157	0.974042
Pall_Left_Eigen2_PC5	right.isthmus.cingulate	Volumes_cortical	pall	-0.0533	0.0935	0.5686	0.764698
Puta_Left_RD_Mean	right.isthmus.cingulate	Volumes_cortical	puta	0.1368	0.0668	0.040718	0.154494
Puta_Left_mTBM1_Mean	right.isthmus.cingulate	Volumes_cortical	puta	0.10217	0.0737	0.16592	0.382706
Puta_Left_mTBM2_Mean	right.isthmus.cingulate	Volumes_cortical	puta	0.1025	0.1058	0.33269	0.57322
Puta_Left_mTBM3_Mean	right.isthmus.cingulate	Volumes_cortical	puta	0.094	0.0717	0.19013	0.415299
Puta_Left_Dete_Mean	right.isthmus.cingulate	Volumes_cortical	puta	0.0987	0.0725	0.17342	0.393512
Puta_Left_Eigen1_Mean	right.isthmus.cingulate	Volumes_cortical	puta	0.1248	0.0646	0.053549	0.186224
Puta_Left_Eigen2_Mean	right.isthmus.cingulate	Volumes_other_structures	puta	0.1355	0.0646	0.035899	0.141757
Puta_Right_RD_Mean	right.isthmus.cingulate	Volumes_other_structures	puta	0.1047	0.0666	0.11597	0.306749
Puta_Right_mTBM1_Mean	right.isthmus.cingulate	Volumes_other_structures	puta	0.1125	0.0716	0.11623	0.307078
Puta_Right_mTBM3_Mean	right.isthmus.cingulate	Volumes_subcortical	puta	0.109	0.0718	0.12911	0.327735
Puta_Right_Dete_Mean	right.isthmus.cingulate	Volumes_subcortical	puta	0.1116	0.0715	0.11869	0.311199
Puta_Right_Eigen1_Mean	right.isthmus.cingulate	Volumes_other_structures	puta	0.1461	0.065	0.024566	0.109081
Puta_Right_Eigen2_Mean	right.isthmus.cingulate	Volumes_subcortical	puta	0.1355	0.0659	0.039882	0.152342
Puta_Left_RD_PC1	right.isthmus.cingulate	Volumes_subcortical	puta	0.0804	0.1202	0.50341	0.719321
Puta_Left_RD_PC3	right.isthmus.cingulate	Volumes_subcortical	puta	0.1668	0.0887	0.060064	0.201099
Puta_Left_RD_PC4	right.isthmus.cingulate	Volumes_subcortical	puta	0.1337	0.0767	0.081195	0.244568
Puta_Left_RD_PC5	right.isthmus.cingulate	Volumes_subcortical	puta	-0.0952	0.0695	0.17058	0.389437
Puta_Left_RD_PC9	right.isthmus.cingulate	Volumes_subcortical	puta	0.0072	0.0913	0.93736	0.972015
Puta_Left_mTBM3_PC1	right.isthmus.cingulate	Volumes_other_structures	puta	-0.096	0.1297	0.4593	0.685711
Puta_Left_mTBM3_PC7	right.isthmus.cingulate	Volumes_other_structures	puta	0.1236	0.0858	0.14995	0.359505
Puta_Left_mTBM3_PC9	right.isthmus.cingulate	Volumes_subcortical	puta	-0.1234	0.1067	0.24775	0.48494
Puta_Left_Dete_PC1	right.isthmus.cingulate	Volumes_subcortical	puta	-0.097	0.1305	0.4573	0.684143
Puta_Left_Eigen2_PC7	right.isthmus.cingulate	Volumes_subcortical	puta	-0.163	0.0924	0.077539	0.237433
Puta_Right_RD_PC1	right.isthmus.cingulate	Volumes_subcortical	puta	-0.13	0.1245	0.29632	0.537208
Puta_Right_RD_PC4	right.isthmus.cingulate	Volumes_subcortical	puta	0.1596	0.0672	0.01746	0.0857892
Puta_Right_RD_PC7	right.isthmus.cingulate	Volumes_subcortical	puta	-0.092	0.0829	0.26699	0.506515
Puta_Right_mTBM1_PC1	right.isthmus.cingulate	Volumes_subcortical	puta	0.179	0.1342	0.18212	0.40494
Puta_Right_mTBM3_PC1	right.isthmus.cingulate	Volumes_subcortical	puta	0.1552	0.1302	0.23345	0.468279
Puta_Right_Dete_PC1	right.isthmus.cingulate	Volumes_subcortical	puta	0.16694	0.132	0.20606	0.435708
Thal_Left_RD_Mean	right.isthmus.cingulate	Volumes_subcortical	thal	0.0949	0.0751	0.20602	0.435642
Thal_Left_mTBM1_Mean	right.isthmus.cingulate	Volumes_subcortical	thal	0.1063	0.0879	0.22692	0.460811
Thal_Left_mTBM3_Mean	right.isthmus.cingulate	Volumes_other_structures	thal	0.1757	0.0882	0.046316	0.168644
Thal_Left_Dete_Mean	right.isthmus.cingulate	Volumes_other_structures	thal	0.1401	0.0876	0.10966	0.296467
Thal_Left_Eigen1_Mean	right.isthmus.cingulate	Volumes_subcortical	thal	0.1286	0.0716	0.072623	0.227387
Thal_Left_Eigen2_Mean	right.isthmus.cingulate	Volumes_subcortical	thal	0.15597	0.0732	0.0331	0.133937
Thal_Right_RD_Mean	right.isthmus.cingulate	Volumes_subcortical	thal	0.0957	0.0723	0.18529	0.409149
Thal_Right_mTBM1_Mean	right.isthmus.cingulate	Volumes_subcortical	thal	0.1561	0.0873	0.07355	0.2293
Thal_Right_mTBM3_Mean	right.isthmus.cingulate	Volumes_subcortical	thal	0.1789	0.0906	0.048158	0.173234
Thal_Right_Dete_Mean	right.isthmus.cingulate	Volumes_subcortical	thal	0.1742	0.0883	0.048443	0.173983
Thal_Right_Eigen1_Mean	right.isthmus.cingulate	Volumes_subcortical	thal	0.1637	0.0738	0.026573	0.115129
Thal_Right_Eigen2_Mean	right.isthmus.cingulate	Volumes_subcortical	thal	0.2365	0.0782	0.0024986	0.0204906
Thal_Left_RD_PC3	right.isthmus.cingulate	Volumes_subcortical	thal	0.1286	0.0896	0.15142	0.361615
Thal_Left_mTBM1_PC6	right.isthmus.cingulate	Volumes_other_structures	thal	-0.1264	0.0985	0.19943	0.42695
Thal_Right_RD_PC3	right.isthmus.cingulate	Volumes_other_structures	thal	0.0251	0.0771	0.74418	0.874616
Thal_Right_mTBM2_PC1	right.isthmus.cingulate	Volumes_other_structures	thal	-0.413	0.0862	1.6614e-06	4.3638e-05
Thal_Right_Eigen1_PC1	right.isthmus.cingulate	Volumes_cortical	thal	0.4067	0.0846	1.5295e-06	4.04643e-05
Vent_Left_RD_Mean	right.isthmus.cingulate	Volumes_cortical	vent	-0.2592	0.0662	9.1014e-05	0.00143378
Vent_Left_mTBM1_Mean	right.isthmus.cingulate	Volumes_cortical	vent	-0.162	0.0701	0.020836	0.0971824
Vent_Left_mTBM2_Mean	right.isthmus.cingulate	Volumes_cortical	vent	-0.3104	0.061	3.6817e-07	1.12097e-05
Vent_Left_mTBM3_Mean	right.isthmus.cingulate	Volumes_cortical	vent	-0.0672	0.0715	0.34728	0.586695
Vent_Left_Dete_Mean	right.isthmus.cingulate	Volumes_cortical	vent	-0.1189	0.0714	0.096036	0.272334
Vent_Left_Eigen1_Mean	right.isthmus.cingulate	Volumes_cortical	vent	-0.1308	0.0709	0.065056	0.211881
Vent_Left_Eigen2_Mean	right.isthmus.cingulate	Volumes_cortical	vent	-0.18487	0.0693	0.0076767	0.0474717
Vent_Right_RD_Mean	right.isthmus.cingulate	Volumes_cortical	vent	-0.1858	0.0599	0.0019326	0.0167202
Vent_Right_mTBM1_Mean	right.isthmus.cingulate	Volumes_cortical	vent	-0.0958	0.0655	0.14373	0.35004
Vent_Right_mTBM2_Mean	right.isthmus.cingulate	Volumes_cortical	vent	-0.2135	0.0567	0.00016724	0.00238495
Vent_Right_mTBM3_Mean	right.isthmus.cingulate	Volumes_cortical	vent	-0.0312	0.0659	0.63539	0.8096
Vent_Right_Dete_Mean	right.isthmus.cingulate	Volumes_cortical	vent	-0.0657	0.0656	0.31681	0.558134
Vent_Right_Eigen1_Mean	right.isthmus.cingulate	Volumes_cortical	vent	-0.085	0.0681	0.21208	0.442913
Vent_Right_Eigen2_Mean	right.isthmus.cingulate	Volumes_cortical	vent	-0.1229	0.0671	0.067212	0.216382
Vent_Left_RD_PC1	right.isthmus.cingulate	Volumes_cortical	vent	-0.2525	0.0655	0.0001146	0.00173905
Vent_Left_RD_PC2	right.isthmus.cingulate	Volumes_cortical	vent	-0.1721	0.0731	0.018638	0.0899408
Vent_Left_RD_PC3	right.isthmus.cingulate	Volumes_cortical	vent	-0.1522	0.0593	0.010293	0.0587564
Vent_Left_RD_PC4	right.isthmus.cingulate	Volumes_cortical	vent	-0.0672	0.0636	0.2911	0.5321
Vent_Left_RD_PC5	right.isthmus.cingulate	Volumes_cortical	vent	0.1767	0.0739	0.01673	0.0832567
Vent_Left_RD_PC6	right.isthmus.cingulate	Volumes_cortical	vent	0.251	0.0728	0.00056222	0.00633804
Vent_Left_RD_PC7	right.isthmus.cingulate	Volumes_cortical	vent	0.1335	0.0646	0.038823	0.149662
Vent_Left_RD_PC8	right.isthmus.cingulate	Volumes_cortical	vent	0.0612	0.0781	0.43362	0.664252
Vent_Left_RD_PC9	right.isthmus.cingulate	Volumes_cortical	vent	-0.0485	0.073	0.50639	0.721382
Vent_Left_RD_PC10	right.isthmus.cingulate	Volumes_cortical	vent	-0.5248	0.0604	3.6689e-18	4.1518e-16
Vent_Left_mTBM1_PC1	right.isthmus.cingulate	Volumes_cortical	vent	-0.1491	0.0713	0.036394	0.143154
Vent_Left_mTBM1_PC3	right.isthmus.cingulate	Volumes_cortical	vent	-0.0622	0.0795	0.43418	0.664777
Vent_Left_mTBM1_PC4	right.isthmus.cingulate	Volumes_cortical	vent	-0.1125	0.0687	0.1017	0.28246
Vent_Left_mTBM1_PC6	right.isthmus.cingulate	Volumes_cortical	vent	0.1053	0.0667	0.11437	0.304205
Vent_Left_mTBM1_PC7	right.isthmus.cingulate	Volumes_cortical	vent	0.1576	0.071	0.026395	0.114587
Vent_Left_mTBM1_PC8	right.isthmus.cingulate	Volumes_cortical	vent	-0.1591	0.0813	0.050246	0.178482
Vent_Left_mTBM1_PC9	right.isthmus.cingulate	Volumes_cortical	vent	0.2656	0.0861	0.0020484	0.0175196
Vent_Left_mTBM1_PC10	right.isthmus.cingulate	Volumes_cortical	vent	0.0501	0.0794	0.52797	0.736501
Vent_Left_mTBM2_PC1	right.isthmus.cingulate	Volumes_cortical	vent	-0.336	0.0602	2.3744e-08	8.99924e-07
Vent_Left_mTBM2_PC2	right.isthmus.cingulate	Volumes_cortical	vent	0.0083	0.0763	0.91319	0.960393
Vent_Left_mTBM2_PC4	right.isthmus.cingulate	Volumes_cortical	vent	0.1078	0.0648	0.095975	0.272239
Vent_Left_mTBM2_PC7	right.isthmus.cingulate	Volumes_cortical	vent	-0.0944	0.0866	0.2757	0.515469
Vent_Left_mTBM3_PC2	right.isthmus.cingulate	Volumes_cortical	vent	-0.2176	0.0679	0.001352	0.0126355
Vent_Left_mTBM3_PC3	right.isthmus.cingulate	Volumes_cortical	vent	-0.0646	0.0818	0.43016	0.661489
Vent_Left_mTBM3_PC4	right.isthmus.cingulate	Volumes_cortical	vent	-0.183	0.0809	0.023654	0.106209
Vent_Left_mTBM3_PC5	right.isthmus.cingulate	Volumes_cortical	vent	-0.0585	0.098	0.55031	0.752135
Vent_Left_mTBM3_PC6	right.isthmus.cingulate	Volumes_cortical	vent	-0.13	0.0698	0.062494	0.206507
Vent_Left_mTBM3_PC7	right.isthmus.cingulate	Volumes_cortical	vent	-0.1299	0.0667	0.051404	0.181268
Vent_Left_mTBM3_PC8	right.isthmus.cingulate	Volumes_cortical	vent	-0.1606	0.0789	0.041865	0.157549
Vent_Left_mTBM3_PC9	right.isthmus.cingulate	Volumes_cortical	vent	-0.2495	0.0939	0.0078544	0.0482991
Vent_Left_mTBM3_PC10	right.isthmus.cingulate	Volumes_cortical	vent	0.0718	0.0933	0.4414	0.670669
Vent_Left_Dete_PC2	right.isthmus.cingulate	Volumes_cortical	vent	-0.2336	0.0685	0.00064652	0.00708667
Vent_Left_Dete_PC3	right.isthmus.cingulate	Volumes_cortical	vent	-0.0307	0.097	0.7514	0.878829
Vent_Left_Dete_PC4	right.isthmus.cingulate	Volumes_cortical	vent	0.2328	0.0917	0.0111	0.0621025
Vent_Left_Dete_PC5	right.isthmus.cingulate	Volumes_cortical	vent	-0.0058	0.0738	0.93735	0.972015
Vent_Left_Dete_PC6	right.isthmus.cingulate	Volumes_cortical	vent	0.1112	0.067	0.097255	0.274543
Vent_Left_Dete_PC7	right.isthmus.cingulate	Volumes_cortical	vent	-0.1796	0.0706	0.010942	0.0614936
Vent_Left_Dete_PC8	right.isthmus.cingulate	Volumes_cortical	vent	-0.1183	0.0803	0.14106	0.346046
Vent_Left_Dete_PC9	right.isthmus.cingulate	Volumes_cortical	vent	0.2387	0.0879	0.006613	0.0425942
Vent_Left_Eigen1_PC2	right.isthmus.cingulate	Volumes_cortical	vent	0.2092	0.0685	0.0022369	0.018777
Vent_Left_Eigen1_PC3	right.isthmus.cingulate	Volumes_cortical	vent	-0.1375	0.0767	0.07301	0.228223
Vent_Left_Eigen1_PC5	right.isthmus.cingulate	Volumes_cortical	vent	-0.0092	0.0621	0.88191	0.945916
Vent_Left_Eigen1_PC6	right.isthmus.cingulate	Volumes_cortical	vent	0.1673	0.0787	0.0335	0.135103
Vent_Left_Eigen1_PC8	right.isthmus.cingulate	Volumes_cortical	vent	-0.0278	0.0965	0.7731	0.890934
Vent_Left_Eigen1_PC9	right.isthmus.cingulate	Volumes_cortical	vent	0.0579	0.1004	0.5642	0.761517
Vent_Left_Eigen1_PC10	right.isthmus.cingulate	Volumes_cortical	vent	-0.2019	0.0924	0.029	0.122153
Vent_Left_Eigen2_PC1	right.isthmus.cingulate	Volumes_cortical	vent	0.1881	0.0673	0.005164	0.0354674
Vent_Left_Eigen2_PC3	right.isthmus.cingulate	Volumes_other_structures	vent	-0.1326	0.0747	0.075733	0.233715
Vent_Left_Eigen2_PC4	right.isthmus.cingulate	Volumes_other_structures	vent	0.0053	0.0619	0.93207	0.969289
Vent_Left_Eigen2_PC6	right.isthmus.cingulate	Volumes_other_structures	vent	0.1871	0.0803	0.019755	0.0936154
Vent_Left_Eigen2_PC7	right.isthmus.cingulate	Volumes_subcortical	vent	0.0365	0.0868	0.6737	0.832901
Vent_Left_Eigen2_PC8	right.isthmus.cingulate	Volumes_subcortical	vent	0.0264	0.0714	0.7112	0.855409
Vent_Left_Eigen2_PC9	right.isthmus.cingulate	Volumes_other_structures	vent	-0.0829	0.071	0.24314	0.479361
Vent_Left_Eigen2_PC10	right.isthmus.cingulate	Volumes_subcortical	vent	-0.0023	0.0723	0.97424	0.988297
Vent_Right_RD_PC1	right.isthmus.cingulate	Volumes_subcortical	vent	-0.1866	0.0615	0.0024358	0.0200709
Vent_Right_RD_PC2	right.isthmus.cingulate	Volumes_subcortical	vent	0.1379	0.0786	0.079308	0.240876
Vent_Right_RD_PC3	right.isthmus.cingulate	Volumes_subcortical	vent	0.1448	0.0652	0.026355	0.114461
Vent_Right_RD_PC4	right.isthmus.cingulate	Volumes_subcortical	vent	0.2655	0.0848	0.0017371	0.0153888
Vent_Right_RD_PC5	right.isthmus.cingulate	Volumes_subcortical	vent	0.10587	0.0715	0.13862	0.342304
Vent_Right_RD_PC6	right.isthmus.cingulate	Volumes_other_structures	vent	0.1008	0.0718	0.1605	0.374908
Vent_Right_RD_PC7	right.isthmus.cingulate	Volumes_other_structures	vent	0.1096	0.067	0.10179	0.282622
Vent_Right_RD_PC8	right.isthmus.cingulate	Volumes_subcortical	vent	-0.164	0.0741	0.026873	0.116074
Vent_Right_RD_PC9	right.isthmus.cingulate	Volumes_subcortical	vent	0.0143	0.067	0.83141	0.921016
Vent_Right_RD_PC10	right.isthmus.cingulate	Volumes_subcortical	vent	0.4491	0.0697	1.1949e-10	6.29614e-09
Vent_Right_mTBM1_PC2	right.isthmus.cingulate	Volumes_subcortical	vent	-0.2109	0.0635	0.00089893	0.00918415
Vent_Right_mTBM1_PC3	right.isthmus.cingulate	Volumes_subcortical	vent	-0.1173	0.0704	0.09572	0.271783
Vent_Right_mTBM1_PC4	right.isthmus.cingulate	Volumes_subcortical	vent	0.1222	0.0716	0.088	0.257454
Vent_Right_mTBM1_PC6	right.isthmus.cingulate	Volumes_subcortical	vent	0.0066	0.0697	0.92424	0.965572
Vent_Right_mTBM1_PC7	right.isthmus.cingulate	Volumes_subcortical	vent	0.2308	0.077	0.0027013	0.0217421
Vent_Right_mTBM1_PC8	right.isthmus.cingulate	Volumes_subcortical	vent	-0.0536	0.1047	0.60886	0.791995
Vent_Right_mTBM1_PC9	right.isthmus.cingulate	Volumes_subcortical	vent	-0.0171	0.1053	0.87119	0.941097
Vent_Right_mTBM1_PC10	right.isthmus.cingulate	Volumes_subcortical	vent	0.1681	0.0733	0.02172	0.0999766
Vent_Right_mTBM2_PC1	right.isthmus.cingulate	Volumes_other_structures	vent	-0.2233	0.0586	0.00013751	0.00202842
Vent_Right_mTBM2_PC3	right.isthmus.cingulate	Volumes_other_structures	vent	-0.007	0.0832	0.93285	0.969717
Vent_Right_mTBM2_PC4	right.isthmus.cingulate	Volumes_subcortical	vent	0.1738	0.0694	0.01227	0.0666669
Vent_Right_mTBM2_PC10	right.isthmus.cingulate	Volumes_subcortical	vent	0.1201	0.0853	0.15884	0.372678
Vent_Right_mTBM3_PC2	right.isthmus.cingulate	Volumes_subcortical	vent	-0.1915	0.0652	0.0033045	0.0253051
Vent_Right_mTBM3_PC3	right.isthmus.cingulate	Volumes_subcortical	vent	-0.1251	0.0673	0.063033	0.207647
Vent_Right_mTBM3_PC4	right.isthmus.cingulate	Volumes_subcortical	vent	-0.0892	0.0816	0.27457	0.514515
Vent_Right_mTBM3_PC6	right.isthmus.cingulate	Volumes_subcortical	vent	0.0908	0.0632	0.15106	0.361055
Vent_Right_mTBM3_PC7	right.isthmus.cingulate	Volumes_subcortical	vent	-0.0414	0.0905	0.64679	0.816985
Vent_Right_mTBM3_PC8	right.isthmus.cingulate	Volumes_subcortical	vent	-0.1761	0.1366	0.1971	0.424159
Vent_Right_mTBM3_PC9	right.isthmus.cingulate	Volumes_subcortical	vent	-0.0556	0.0881	0.52788	0.736469
Vent_Right_mTBM3_PC10	right.isthmus.cingulate	Volumes_other_structures	vent	-0.1692	0.073	0.02035	0.0955868
Vent_Right_Dete_PC2	right.isthmus.cingulate	Volumes_other_structures	vent	-0.202	0.0637	0.0015172	0.0138432
Vent_Right_Dete_PC3	right.isthmus.cingulate	Volumes_other_structures	vent	0.1318	0.0703	0.060816	0.202662
Vent_Right_Dete_PC5	right.isthmus.cingulate	Volumes_cortical	vent	0.1145	0.067	0.087516	0.256638
Vent_Right_Dete_PC6	right.isthmus.cingulate	Volumes_cortical	vent	0.0772	0.0682	0.2579	0.496535
Vent_Right_Dete_PC7	right.isthmus.cingulate	Volumes_cortical	vent	-0.1231	0.0833	0.13975	0.344094
Vent_Right_Dete_PC9	right.isthmus.cingulate	Volumes_cortical	vent	0.0686	0.0928	0.45953	0.685908
Vent_Right_Dete_PC10	right.isthmus.cingulate	Volumes_cortical	vent	-0.143	0.0688	0.037758	0.146879
Vent_Right_Eigen1_PC2	right.isthmus.cingulate	Volumes_cortical	vent	-0.1971	0.0755	0.0090197	0.0533958
Vent_Right_Eigen1_PC4	right.isthmus.cingulate	Volumes_cortical	vent	0.1366	0.0701	0.051348	0.181138
Vent_Right_Eigen1_PC5	right.isthmus.cingulate	Volumes_cortical	vent	0.0302	0.0696	0.66508	0.827878
Vent_Right_Eigen1_PC7	right.isthmus.cingulate	Volumes_cortical	vent	-0.0614	0.0814	0.45045	0.678498
Vent_Right_Eigen1_PC9	right.isthmus.cingulate	Volumes_cortical	vent	-0.1605	0.0746	0.031386	0.129337
Vent_Right_Eigen2_PC2	right.isthmus.cingulate	Volumes_cortical	vent	0.2173	0.0657	0.00094355	0.0095415
Vent_Right_Eigen2_PC3	right.isthmus.cingulate	Volumes_cortical	vent	0.1427	0.069	0.038519	0.148941
Vent_Right_Eigen2_PC4	right.isthmus.cingulate	Volumes_cortical	vent	-0.0467	0.0766	0.54199	0.746574
Vent_Right_Eigen2_PC5	right.isthmus.cingulate	Volumes_cortical	vent	-0.0025	0.0922	0.9786	0.990278
Vent_Right_Eigen2_PC6	right.isthmus.cingulate	Volumes_cortical	vent	0.0378	0.0718	0.59879	0.785151
Vent_Right_Eigen2_PC7	right.isthmus.cingulate	Volumes_cortical	vent	-0.1501	0.0716	0.03606	0.142213
Vent_Right_Eigen2_PC9	right.isthmus.cingulate	Volumes_cortical	vent	0.0013	0.0747	0.98656	0.994341
Accu_Left_RD_Mean	right.lateral.occipital	Volumes_cortical	accu	0.0978	0.1008	0.33196	0.57262
Accu_Left_mTBM1_Mean	right.lateral.occipital	Volumes_cortical	accu	0.0392	0.1087	0.71846	0.859653
Accu_Left_mTBM3_Mean	right.lateral.occipital	Volumes_cortical	accu	0.025	0.1057	0.8128	0.911522
Accu_Left_Dete_Mean	right.lateral.occipital	Volumes_cortical	accu	0.0317	0.1063	0.76588	0.887228
Accu_Left_Eigen1_Mean	right.lateral.occipital	Volumes_cortical	accu	0.0642	0.0985	0.51432	0.726869
Accu_Left_Eigen2_Mean	right.lateral.occipital	Volumes_cortical	accu	0.0697	0.0986	0.47979	0.702102
Accu_Right_RD_Mean	right.lateral.occipital	Volumes_cortical	accu	0.1294	0.1046	0.21594	0.447344
Accu_Right_mTBM1_Mean	right.lateral.occipital	Volumes_cortical	accu	0.0327	0.1144	0.77515	0.892128
Accu_Right_mTBM3_Mean	right.lateral.occipital	Volumes_cortical	accu	0.0333	0.1099	0.76189	0.884697
Accu_Right_Dete_Mean	right.lateral.occipital	Volumes_cortical	accu	0.0347	0.1112	0.75477	0.880787
Accu_Right_Eigen1_Mean	right.lateral.occipital	Volumes_cortical	accu	0.1176	0.1011	0.2444	0.480798
Accu_Right_Eigen2_Mean	right.lateral.occipital	Volumes_cortical	accu	0.1223	0.1008	0.22499	0.458489
Accu_Left_RD_PC1	right.lateral.occipital	Volumes_cortical	accu	0.1626	0.1278	0.20332	0.432115
Accu_Left_RD_PC2	right.lateral.occipital	Volumes_cortical	accu	0.0544	0.1224	0.65661	0.822426
Accu_Left_RD_PC4	right.lateral.occipital	Volumes_cortical	accu	0.1347	0.1042	0.19593	0.422569
Accu_Left_Eigen1_PC2	right.lateral.occipital	Volumes_cortical	accu	-0.1672	0.1536	0.2764	0.516209
Accu_Left_Eigen2_PC2	right.lateral.occipital	Volumes_cortical	accu	0.1298	0.1182	0.2721	0.511909
Accu_Right_RD_PC1	right.lateral.occipital	Volumes_cortical	accu	0.1605	0.1018	0.11496	0.305165
Accu_Right_RD_PC4	right.lateral.occipital	Volumes_cortical	accu	-0.2425	0.1068	0.023186	0.104682
Accu_Right_RD_PC8	right.lateral.occipital	Volumes_cortical	accu	0.0891	0.1067	0.40342	0.637902
Accu_Right_mTBM1_PC1	right.lateral.occipital	Volumes_cortical	accu	0.0267	0.1199	0.82371	0.917006
Accu_Right_mTBM3_PC1	right.lateral.occipital	Volumes_cortical	accu	-0.0205	0.1116	0.85441	0.932658
Accu_Right_Dete_PC1	right.lateral.occipital	Volumes_cortical	accu	-0.0304	0.115	0.79172	0.900568
Accu_Right_Eigen1_PC3	right.lateral.occipital	Volumes_cortical	accu	0.1166	0.0976	0.23254	0.467174
Accu_Right_Eigen2_PC3	right.lateral.occipital	Volumes_cortical	accu	0.1136	0.0928	0.22082	0.4535
Amyg_Left_RD_Mean	right.lateral.occipital	Volumes_cortical	amyg	0.2002	0.1314	0.12761	0.325186
Amyg_Left_Eigen1_Mean	right.lateral.occipital	Volumes_cortical	amyg	0.2748	0.1295	0.033857	0.13605
Amyg_Left_Eigen2_Mean	right.lateral.occipital	Volumes_cortical	amyg	0.2499	0.1322	0.058703	0.198043
Amyg_Right_RD_Mean	right.lateral.occipital	Volumes_cortical	amyg	0.0707	0.1265	0.57611	0.769907
Amyg_Right_Eigen1_Mean	right.lateral.occipital	Volumes_cortical	amyg	0.0885	0.1293	0.4936	0.71235
Amyg_Right_Eigen2_Mean	right.lateral.occipital	Volumes_cortical	amyg	0.0871	0.1305	0.5044	0.719946
Amyg_Left_RD_PC3	right.lateral.occipital	Volumes_cortical	amyg	-0.2709	0.1261	0.031773	0.130474
Amyg_Left_Eigen2_PC7	right.lateral.occipital	Volumes_cortical	amyg	0.2897	0.1226	0.0181	0.0880283
Amyg_Right_RD_PC3	right.lateral.occipital	Volumes_cortical	amyg	0.1413	0.1109	0.20279	0.431406
Amyg_Right_Dete_PC4	right.lateral.occipital	Volumes_cortical	amyg	0.021	0.1472	0.8865	0.948186
Caud_Left_RD_Mean	right.lateral.occipital	Volumes_cortical	caud	0.0565	0.0802	0.48121	0.703267
Caud_Left_mTBM1_Mean	right.lateral.occipital	Volumes_cortical	caud	0.0248	0.1091	0.82047	0.915513
Caud_Left_mTBM2_Mean	right.lateral.occipital	Volumes_cortical	caud	0.0809	0.0886	0.36084	0.599033
Caud_Left_mTBM3_Mean	right.lateral.occipital	Volumes_cortical	caud	0.0355	0.1146	0.7569	0.881812
Caud_Left_Dete_Mean	right.lateral.occipital	Volumes_cortical	caud	0.0301	0.1117	0.78727	0.898268
Caud_Left_Eigen1_Mean	right.lateral.occipital	Volumes_cortical	caud	0.0702	0.0882	0.4255	0.657557
Caud_Left_Eigen2_Mean	right.lateral.occipital	Volumes_cortical	caud	0.0923	0.0868	0.28787	0.528432
Caud_Right_RD_Mean	right.lateral.occipital	Volumes_cortical	caud	-0.0115	0.0817	0.88842	0.94899
Caud_Right_mTBM2_Mean	right.lateral.occipital	Volumes_cortical	caud	-0.1592	0.0959	0.097024	0.274135
Caud_Right_Eigen1_Mean	right.lateral.occipital	Volumes_cortical	caud	0.0999	0.092	0.27742	0.51724
Caud_Right_Eigen2_Mean	right.lateral.occipital	Volumes_other_structures	caud	0.1282	0.0938	0.17142	0.39054
Caud_Left_RD_PC1	right.lateral.occipital	Volumes_other_structures	caud	0.1671	0.1302	0.19932	0.42683
Caud_Left_RD_PC3	right.lateral.occipital	Volumes_other_structures	caud	-0.0069	0.1025	0.94621	0.976155
Caud_Left_RD_PC4	right.lateral.occipital	Volumes_subcortical	caud	-0.1473	0.0815	0.070628	0.223406
Caud_Left_RD_PC5	right.lateral.occipital	Volumes_subcortical	caud	0.1006	0.0884	0.25538	0.493812
Caud_Left_mTBM1_PC2	right.lateral.occipital	Volumes_other_structures	caud	-0.0542	0.1397	0.69794	0.847525
Caud_Left_mTBM2_PC2	right.lateral.occipital	Volumes_subcortical	caud	-0.079	0.1302	0.5442	0.748031
Caud_Left_mTBM3_PC2	right.lateral.occipital	Volumes_subcortical	caud	0.0756	0.1361	0.57857	0.771373
Caud_Left_mTBM3_PC7	right.lateral.occipital	Volumes_subcortical	caud	-0.023188	0.0945	0.8062	0.908203
Caud_Left_Dete_PC2	right.lateral.occipital	Volumes_subcortical	caud	-0.0632	0.136	0.64217	0.813971
Caud_Left_Dete_PC7	right.lateral.occipital	Volumes_subcortical	caud	-0.010736	0.1012	0.9155	0.961567
Caud_Right_RD_PC4	right.lateral.occipital	Volumes_subcortical	caud	0.1247	0.0844	0.13974	0.344078
Caud_Right_RD_PC6	right.lateral.occipital	Volumes_other_structures	caud	0.0828	0.0955	0.38578	0.622171
Caud_Right_RD_PC8	right.lateral.occipital	Volumes_other_structures	caud	0.0844	0.1114	0.44851	0.676831
Hipp_Left_RD_Mean	right.lateral.occipital	Volumes_subcortical	hipp	0.3207	0.0753	2.0436e-05	0.000398962
Hipp_Left_mTBM1_Mean	right.lateral.occipital	Volumes_subcortical	hipp	0.3225	0.0842	0.00012858	0.00191572
Hipp_Left_mTBM2_Mean	right.lateral.occipital	Volumes_subcortical	hipp	0.2675	0.0804	0.00088484	0.00907133
Hipp_Left_mTBM3_Mean	right.lateral.occipital	Volumes_subcortical	hipp	0.2164	0.088	0.013901	0.0730889
Hipp_Left_Dete_Mean	right.lateral.occipital	Volumes_subcortical	hipp	0.2829	0.0866	0.001091	0.0106969
Hipp_Left_Eigen1_Mean	right.lateral.occipital	Volumes_subcortical	hipp	0.276	0.0851	0.0011836	0.0113909
Hipp_Left_Eigen2_Mean	right.lateral.occipital	Volumes_subcortical	hipp	0.3167	0.0792	6.3912e-05	0.00106489
Hipp_Right_RD_Mean	right.lateral.occipital	Volumes_subcortical	hipp	0.2987	0.0792	0.00016082	0.0023113
Hipp_Right_mTBM1_Mean	right.lateral.occipital	Volumes_subcortical	hipp	0.3111	0.0835	0.000195	0.00270439
Hipp_Right_mTBM2_Mean	right.lateral.occipital	Volumes_subcortical	hipp	0.2174	0.0772	0.0048596	0.0339358
Hipp_Right_mTBM3_Mean	right.lateral.occipital	Volumes_subcortical	hipp	0.1741	0.0873	0.046219	0.168445
Hipp_Right_Dete_Mean	right.lateral.occipital	Volumes_other_structures	hipp	0.2542	0.0861	0.0031474	0.0244128
Hipp_Right_Eigen1_Mean	right.lateral.occipital	Volumes_other_structures	hipp	0.2102	0.0883	0.017318	0.0853208
Hipp_Right_Eigen2_Mean	right.lateral.occipital	Volumes_subcortical	hipp	0.261	0.0854	0.0022312	0.0187325
Hipp_Left_RD_PC1	right.lateral.occipital	Volumes_subcortical	hipp	0.2918	0.0744	8.7295e-05	0.00138529
Hipp_Left_RD_PC2	right.lateral.occipital	Volumes_subcortical	hipp	-0.0486	0.1381	0.7248	0.863204
Hipp_Left_RD_PC3	right.lateral.occipital	Volumes_subcortical	hipp	0.1176	0.0961	0.22099	0.453751
Hipp_Left_RD_PC4	right.lateral.occipital	Volumes_subcortical	hipp	0.0757	0.0825	0.35881	0.597112
Hipp_Left_RD_PC5	right.lateral.occipital	Volumes_subcortical	hipp	-0.0502	0.0964	0.60237	0.787612
Hipp_Left_RD_PC6	right.lateral.occipital	Volumes_subcortical	hipp	0.025168	0.0921	0.78456	0.896945
Hipp_Left_RD_PC7	right.lateral.occipital	Volumes_subcortical	hipp	-0.068	0.0889	0.4439	0.672768
Hipp_Left_RD_PC8	right.lateral.occipital	Volumes_subcortical	hipp	-0.1057	0.1082	0.32877	0.56939
Hipp_Left_RD_PC9	right.lateral.occipital	Volumes_other_structures	hipp	0.0024	0.0792	0.97584	0.988917
Hipp_Left_RD_PC10	right.lateral.occipital	Volumes_other_structures	hipp	0.1982	0.1005	0.0487	0.174629
Hipp_Left_mTBM1_PC1	right.lateral.occipital	Volumes_other_structures	hipp	-0.2296	0.0882	0.0092594	0.0544694
Hipp_Left_mTBM1_PC2	right.lateral.occipital	Volumes_cortical	hipp	0.1489	0.1635	0.3626	0.600748
Hipp_Left_mTBM1_PC3	right.lateral.occipital	Volumes_cortical	hipp	-0.1983	0.1071	0.063914	0.209468
Hipp_Left_mTBM1_PC4	right.lateral.occipital	Volumes_cortical	hipp	-0.0426	0.1	0.66989	0.830731
Hipp_Left_mTBM1_PC5	right.lateral.occipital	Volumes_cortical	hipp	-0.1103	0.1093	0.31291	0.554439
Hipp_Left_mTBM1_PC6	right.lateral.occipital	Volumes_cortical	hipp	-0.1335	0.1154	0.2473	0.484308
Hipp_Left_mTBM1_PC8	right.lateral.occipital	Volumes_cortical	hipp	-0.052	0.1004	0.60471	0.789232
Hipp_Left_mTBM2_PC1	right.lateral.occipital	Volumes_cortical	hipp	0.1851	0.0846	0.028686	0.121282
Hipp_Left_mTBM2_PC2	right.lateral.occipital	Volumes_cortical	hipp	0.0362	0.1913	0.8497	0.930273
Hipp_Left_mTBM2_PC3	right.lateral.occipital	Volumes_cortical	hipp	-0.0716	0.3456	0.836	0.923238
Hipp_Left_mTBM2_PC4	right.lateral.occipital	Volumes_cortical	hipp	-0.2576	0.1198	0.031523	0.129756
Hipp_Left_mTBM2_PC5	right.lateral.occipital	Volumes_cortical	hipp	-0.0105	0.1393	0.9398	0.973229
Hipp_Left_mTBM3_PC1	right.lateral.occipital	Volumes_cortical	hipp	-0.2171	0.0901	0.015972	0.0806585
Hipp_Left_mTBM3_PC2	right.lateral.occipital	Volumes_cortical	hipp	0.1522	0.1524	0.31802	0.559292
Hipp_Left_mTBM3_PC3	right.lateral.occipital	Volumes_cortical	hipp	-0.1172	0.0942	0.2134	0.444446
Hipp_Left_mTBM3_PC4	right.lateral.occipital	Volumes_cortical	hipp	0.1141	0.0971	0.24024	0.475954
Hipp_Left_mTBM3_PC5	right.lateral.occipital	Volumes_cortical	hipp	0.0935	0.1378	0.49762	0.715209
Hipp_Left_mTBM3_PC6	right.lateral.occipital	Volumes_cortical	hipp	-0.0704	0.1088	0.51734	0.728872
Hipp_Left_mTBM3_PC7	right.lateral.occipital	Volumes_cortical	hipp	0.1915	0.1232	0.11999	0.313225
Hipp_Left_Dete_PC1	right.lateral.occipital	Volumes_cortical	hipp	-0.2229	0.0894	0.012654	0.0681148
Hipp_Left_Dete_PC2	right.lateral.occipital	Volumes_cortical	hipp	0.1551	0.1585	0.3276	0.568254
Hipp_Left_Dete_PC3	right.lateral.occipital	Volumes_cortical	hipp	0.1711	0.1014	0.091414	0.264141
Hipp_Left_Dete_PC4	right.lateral.occipital	Volumes_cortical	hipp	-0.0801	0.0955	0.40159	0.636316
Hipp_Left_Dete_PC5	right.lateral.occipital	Volumes_cortical	hipp	0.1129	0.1208	0.34993	0.589131
Hipp_Left_Dete_PC6	right.lateral.occipital	Volumes_cortical	hipp	0.0636	0.1117	0.56872	0.764762
Hipp_Left_Dete_PC7	right.lateral.occipital	Volumes_cortical	hipp	-0.211	0.1183	0.0746	0.231393
Hipp_Left_Dete_PC8	right.lateral.occipital	Volumes_cortical	hipp	-0.1197	0.113	0.28939	0.530083
Hipp_Left_Eigen1_PC1	right.lateral.occipital	Volumes_cortical	hipp	-0.1793	0.0871	0.039618	0.151754
Hipp_Left_Eigen1_PC2	right.lateral.occipital	Volumes_cortical	hipp	0.0915	0.1624	0.57301	0.76775
Hipp_Left_Eigen1_PC3	right.lateral.occipital	Volumes_cortical	hipp	-0.2586	0.1157	0.025429	0.111787
Hipp_Left_Eigen1_PC4	right.lateral.occipital	Volumes_cortical	hipp	0.1159	0.1162	0.3187	0.559876
Hipp_Left_Eigen1_PC5	right.lateral.occipital	Volumes_cortical	hipp	0.2142	0.1322	0.1053	0.28883
Hipp_Left_Eigen1_PC6	right.lateral.occipital	Volumes_cortical	hipp	-0.013	0.1271	0.91847	0.96292
Hipp_Left_Eigen1_PC8	right.lateral.occipital	Volumes_cortical	hipp	0.0501	0.0997	0.61552	0.796386
Hipp_Left_Eigen1_PC9	right.lateral.occipital	Volumes_cortical	hipp	0.0496	0.1254	0.69223	0.844083
Hipp_Left_Eigen1_PC10	right.lateral.occipital	Volumes_cortical	hipp	-0.0712	0.14	0.61076	0.793229
Hipp_Left_Eigen2_PC1	right.lateral.occipital	Volumes_cortical	hipp	-0.2224	0.082	0.0066566	0.0428025
Hipp_Left_Eigen2_PC2	right.lateral.occipital	Volumes_cortical	hipp	0.202	0.0986	0.040527	0.154025
Hipp_Left_Eigen2_PC3	right.lateral.occipital	Volumes_cortical	hipp	-0.2662	0.2051	0.1943	0.420504
Hipp_Left_Eigen2_PC4	right.lateral.occipital	Volumes_cortical	hipp	0.027	0.1133	0.81165	0.910987
Hipp_Left_Eigen2_PC5	right.lateral.occipital	Volumes_cortical	hipp	0.0673	0.1164	0.5633	0.760907
Hipp_Left_Eigen2_PC6	right.lateral.occipital	Volumes_cortical	hipp	-0.0252	0.1276	0.8432	0.926829
Hipp_Left_Eigen2_PC7	right.lateral.occipital	Volumes_cortical	hipp	0.1379	0.1138	0.2256	0.4592
Hipp_Left_Eigen2_PC8	right.lateral.occipital	Volumes_cortical	hipp	-0.0521	0.1004	0.60383	0.788689
Hipp_Left_Eigen2_PC10	right.lateral.occipital	Volumes_cortical	hipp	-0.1705	0.0994	0.086206	0.254121
Hipp_Right_RD_PC1	right.lateral.occipital	Volumes_cortical	hipp	-0.2573	0.0772	0.0008637	0.00889586
Hipp_Right_RD_PC2	right.lateral.occipital	Volumes_cortical	hipp	-0.0222	0.1062	0.83449	0.922471
Hipp_Right_RD_PC3	right.lateral.occipital	Volumes_cortical	hipp	0.0415	0.1482	0.77925	0.894194
Hipp_Right_RD_PC4	right.lateral.occipital	Volumes_cortical	hipp	0.0154	0.0941	0.87042	0.94065
Hipp_Right_RD_PC5	right.lateral.occipital	Volumes_cortical	hipp	0.1362	0.0875	0.11949	0.312547
Hipp_Right_RD_PC6	right.lateral.occipital	Volumes_cortical	hipp	0.0051	0.0981	0.95874	0.98136
Hipp_Right_RD_PC7	right.lateral.occipital	Volumes_cortical	hipp	0.059374	0.0902	0.5105	0.724173
Hipp_Right_RD_PC8	right.lateral.occipital	Volumes_cortical	hipp	0.0608	0.0892	0.4957	0.714047
Hipp_Right_RD_PC9	right.lateral.occipital	Volumes_cortical	hipp	0.1015	0.1077	0.3459	0.585437
Hipp_Right_RD_PC10	right.lateral.occipital	Volumes_cortical	hipp	-0.0472	0.1035	0.64802	0.817744
Hipp_Right_mTBM1_PC1	right.lateral.occipital	Volumes_cortical	hipp	0.2874	0.0832	0.00055138	0.00624919
Hipp_Right_mTBM1_PC2	right.lateral.occipital	Volumes_cortical	hipp	-0.1375	0.0936	0.14168	0.347043
Hipp_Right_mTBM1_PC3	right.lateral.occipital	Volumes_cortical	hipp	0.0431	0.1493	0.77252	0.890568
Hipp_Right_mTBM1_PC4	right.lateral.occipital	Volumes_cortical	hipp	0.0245	0.0968	0.80021	0.905123
Hipp_Right_mTBM1_PC5	right.lateral.occipital	Volumes_cortical	hipp	0.105	0.1512	0.4873	0.707555
Hipp_Right_mTBM1_PC6	right.lateral.occipital	Volumes_cortical	hipp	-0.0423	0.1567	0.787	0.898122
Hipp_Right_mTBM1_PC7	right.lateral.occipital	Volumes_cortical	hipp	0.163	0.1279	0.2024	0.430882
Hipp_Right_mTBM1_PC8	right.lateral.occipital	Volumes_cortical	hipp	0.0731	0.1527	0.632	0.807704
Hipp_Right_mTBM2_PC1	right.lateral.occipital	Volumes_other_structures	hipp	-0.14855	0.0884	0.092963	0.266688
Hipp_Right_mTBM2_PC5	right.lateral.occipital	Volumes_other_structures	hipp	-0.0031	0.2098	0.988	0.994845
Hipp_Right_mTBM2_PC9	right.lateral.occipital	Volumes_other_structures	hipp	-0.0475	0.133	0.72081	0.861041
Hipp_Right_mTBM3_PC1	right.lateral.occipital	Volumes_subcortical	hipp	-0.3021	0.0836	0.00030141	0.00384833
Hipp_Right_mTBM3_PC2	right.lateral.occipital	Volumes_subcortical	hipp	-0.1483	0.0914	0.10457	0.287583
Hipp_Right_mTBM3_PC3	right.lateral.occipital	Volumes_other_structures	hipp	0.0632	0.127	0.61876	0.798686
Hipp_Right_mTBM3_PC4	right.lateral.occipital	Volumes_subcortical	hipp	-0.0017	0.1171	0.98854	0.995072
Hipp_Right_mTBM3_PC5	right.lateral.occipital	Volumes_subcortical	hipp	-0.0828	0.1459	0.57061	0.766057
Hipp_Right_mTBM3_PC6	right.lateral.occipital	Volumes_subcortical	hipp	-0.0463	0.1416	0.7437	0.874428
Hipp_Right_mTBM3_PC7	right.lateral.occipital	Volumes_subcortical	hipp	0.2247	0.1495	0.1329	0.333393
Hipp_Right_mTBM3_PC10	right.lateral.occipital	Volumes_subcortical	hipp	-0.0378	0.1432	0.792	0.900724
Hipp_Right_Dete_PC1	right.lateral.occipital	Volumes_subcortical	hipp	-0.2805	0.0847	0.000929	0.00942042
Hipp_Right_Dete_PC2	right.lateral.occipital	Volumes_other_structures	hipp	0.125	0.0937	0.18206	0.404873
Hipp_Right_Dete_PC3	right.lateral.occipital	Volumes_other_structures	hipp	0.0561	0.1412	0.69129	0.843502
Hipp_Right_Dete_PC4	right.lateral.occipital	Volumes_subcortical	hipp	-0.0217	0.1053	0.83711	0.923767
Hipp_Right_Dete_PC5	right.lateral.occipital	Volumes_subcortical	hipp	0.1004	0.1384	0.4681	0.692724
Hipp_Right_Dete_PC6	right.lateral.occipital	Volumes_subcortical	hipp	0.023	0.1435	0.8725	0.941752
Hipp_Right_Dete_PC7	right.lateral.occipital	Volumes_subcortical	hipp	0.2013	0.1312	0.1251	0.321019
Hipp_Right_Dete_PC8	right.lateral.occipital	Volumes_subcortical	hipp	0.0411	0.1517	0.7866	0.897925
Hipp_Right_Eigen1_PC1	right.lateral.occipital	Volumes_subcortical	hipp	0.1826	0.0851	0.031871	0.130735
Hipp_Right_Eigen1_PC2	right.lateral.occipital	Volumes_subcortical	hipp	-0.0708	0.099	0.47434	0.697711
Hipp_Right_Eigen1_PC3	right.lateral.occipital	Volumes_subcortical	hipp	-0.1873	0.0899	0.037213	0.145453
Hipp_Right_Eigen1_PC4	right.lateral.occipital	Volumes_subcortical	hipp	0.0625	0.0977	0.52254	0.732593
Hipp_Right_Eigen1_PC5	right.lateral.occipital	Volumes_subcortical	hipp	0.0472	0.1461	0.7467	0.876113
Hipp_Right_Eigen1_PC6	right.lateral.occipital	Volumes_subcortical	hipp	0.2328	0.0956	0.014853	0.0765696
Hipp_Right_Eigen1_PC7	right.lateral.occipital	Volumes_other_structures	hipp	0.1106	0.1889	0.5584	0.757464
Hipp_Right_Eigen1_PC8	right.lateral.occipital	Volumes_other_structures	hipp	0.11664	0.1038	0.26122	0.500232
Hipp_Right_Eigen1_PC9	right.lateral.occipital	Volumes_subcortical	hipp	0.135	0.1679	0.4213	0.653958
Hipp_Right_Eigen1_PC10	right.lateral.occipital	Volumes_subcortical	hipp	-0.1803	0.1955	0.3565	0.594893
Hipp_Right_Eigen2_PC1	right.lateral.occipital	Volumes_subcortical	hipp	-0.20908	0.0827	0.011471	0.0636202
Hipp_Right_Eigen2_PC2	right.lateral.occipital	Volumes_subcortical	hipp	0.1998	0.0882	0.023449	0.105533
Hipp_Right_Eigen2_PC3	right.lateral.occipital	Volumes_subcortical	hipp	-0.0619	0.1121	0.58099	0.772813
Hipp_Right_Eigen2_PC4	right.lateral.occipital	Volumes_subcortical	hipp	-0.2169	0.114	0.057138	0.194441
Hipp_Right_Eigen2_PC5	right.lateral.occipital	Volumes_subcortical	hipp	-0.0694	0.1466	0.636	0.809941
Hipp_Right_Eigen2_PC6	right.lateral.occipital	Volumes_subcortical	hipp	0.1109	0.1097	0.31174	0.55318
Hipp_Right_Eigen2_PC7	right.lateral.occipital	Volumes_subcortical	hipp	-0.1203	0.2563	0.6387	0.811748
Hipp_Right_Eigen2_PC8	right.lateral.occipital	Volumes_other_structures	hipp	0.0366	0.1794	0.83839	0.924492
Hipp_Right_Eigen2_PC9	right.lateral.occipital	Volumes_other_structures	hipp	0.0403	0.0932	0.66535	0.828103
Hipp_Right_Eigen2_PC10	right.lateral.occipital	Volumes_other_structures	hipp	0.2547	0.1116	0.0224	0.102098
Pall_Left_RD_Mean	right.lateral.occipital	Volumes_cortical	pall	0.1468	0.0978	0.13348	0.33429
Pall_Left_mTBM1_Mean	right.lateral.occipital	Volumes_cortical	pall	0.1871	0.113	0.097709	0.275402
Pall_Left_mTBM3_Mean	right.lateral.occipital	Volumes_cortical	pall	0.1938	0.1105	0.079514	0.241286
Pall_Left_Dete_Mean	right.lateral.occipital	Volumes_cortical	pall	0.19	0.1112	0.087628	0.256846
Pall_Left_Eigen1_Mean	right.lateral.occipital	Volumes_cortical	pall	0.1379	0.0914	0.13126	0.330895
Pall_Left_Eigen2_Mean	right.lateral.occipital	Volumes_cortical	pall	0.1408	0.0932	0.13093	0.33037
Pall_Right_RD_Mean	right.lateral.occipital	Volumes_cortical	pall	0.1424	0.0983	0.14756	0.355893
Pall_Right_mTBM1_Mean	right.lateral.occipital	Volumes_cortical	pall	0.1827	0.1057	0.083912	0.249635
Pall_Right_mTBM3_Mean	right.lateral.occipital	Volumes_cortical	pall	0.206	0.1052	0.05024	0.178468
Pall_Right_Dete_Mean	right.lateral.occipital	Volumes_cortical	pall	0.194	0.1047	0.06389	0.209429
Pall_Right_Eigen1_Mean	right.lateral.occipital	Volumes_cortical	pall	0.1641	0.0937	0.079908	0.242157
Pall_Right_Eigen2_Mean	right.lateral.occipital	Volumes_cortical	pall	0.1645	0.0943	0.08088	0.243923
Pall_Left_RD_PC2	right.lateral.occipital	Volumes_cortical	pall	-0.1216	0.0924	0.18805	0.412691
Pall_Left_RD_PC6	right.lateral.occipital	Volumes_cortical	pall	0.24071	0.1007	0.01678	0.0834313
Pall_Left_Eigen2_PC5	right.lateral.occipital	Volumes_cortical	pall	-0.0367	0.0997	0.71262	0.856261
Puta_Left_RD_Mean	right.lateral.occipital	Volumes_cortical	puta	0.1623	0.0732	0.026614	0.11527
Puta_Left_mTBM1_Mean	right.lateral.occipital	Volumes_cortical	puta	0.16347	0.0825	0.047534	0.171671
Puta_Left_mTBM2_Mean	right.lateral.occipital	Volumes_cortical	puta	0.082	0.1076	0.44557	0.674332
Puta_Left_mTBM3_Mean	right.lateral.occipital	Volumes_cortical	puta	0.1625	0.0834	0.051301	0.181064
Puta_Left_Dete_Mean	right.lateral.occipital	Volumes_cortical	puta	0.1635	0.0828	0.048198	0.173325
Puta_Left_Eigen1_Mean	right.lateral.occipital	Volumes_cortical	puta	0.1434	0.0741	0.053003	0.184958
Puta_Left_Eigen2_Mean	right.lateral.occipital	Volumes_cortical	puta	0.1549	0.0741	0.03668	0.143999
Puta_Right_RD_Mean	right.lateral.occipital	Volumes_cortical	puta	0.0895	0.0712	0.20856	0.438701
Puta_Right_mTBM1_Mean	right.lateral.occipital	Volumes_cortical	puta	0.1005	0.0812	0.21605	0.447514
Puta_Right_mTBM3_Mean	right.lateral.occipital	Volumes_cortical	puta	0.1417	0.08	0.076607	0.235471
Puta_Right_Dete_Mean	right.lateral.occipital	Volumes_cortical	puta	0.1211	0.0803	0.1315	0.331228
Puta_Right_Eigen1_Mean	right.lateral.occipital	Volumes_cortical	puta	0.1431	0.0703	0.041787	0.157367
Puta_Right_Eigen2_Mean	right.lateral.occipital	Volumes_cortical	puta	0.1337	0.0714	0.061306	0.203752
Puta_Left_RD_PC1	right.lateral.occipital	Volumes_cortical	puta	0.1768	0.1255	0.159	0.37287
Puta_Left_RD_PC3	right.lateral.occipital	Volumes_cortical	puta	0.0963	0.1057	0.36214	0.600394
Puta_Left_RD_PC4	right.lateral.occipital	Volumes_cortical	puta	0.1468	0.0789	0.062848	0.207261
Puta_Left_RD_PC5	right.lateral.occipital	Volumes_cortical	puta	0.0939	0.0882	0.28706	0.527444
Puta_Left_RD_PC9	right.lateral.occipital	Volumes_cortical	puta	-0.0807	0.1004	0.42172	0.654354
Puta_Left_mTBM3_PC1	right.lateral.occipital	Volumes_cortical	puta	-0.2256	0.1368	0.0991	0.278074
Puta_Left_mTBM3_PC7	right.lateral.occipital	Volumes_cortical	puta	0.1364	0.0841	0.1048	0.287924
Puta_Left_mTBM3_PC9	right.lateral.occipital	Volumes_cortical	puta	0.0295	0.1128	0.79371	0.901623
Puta_Left_Dete_PC1	right.lateral.occipital	Volumes_cortical	puta	-0.23	0.1371	0.0934	0.26751
Puta_Left_Eigen2_PC7	right.lateral.occipital	Volumes_cortical	puta	-0.1768	0.0895	0.048135	0.173161
Puta_Right_RD_PC1	right.lateral.occipital	Volumes_cortical	puta	-0.0028288	0.1279	0.98235	0.992096
Puta_Right_RD_PC4	right.lateral.occipital	Volumes_cortical	puta	0.0726	0.0737	0.3242	0.565007
Puta_Right_RD_PC7	right.lateral.occipital	Volumes_cortical	puta	-0.0742	0.0932	0.42609	0.658142
Puta_Right_mTBM1_PC1	right.lateral.occipital	Volumes_cortical	puta	0.0255	0.1345	0.8496	0.930185
Puta_Right_mTBM3_PC1	right.lateral.occipital	Volumes_cortical	puta	0.0183	0.1319	0.88993	0.94977
Puta_Right_Dete_PC1	right.lateral.occipital	Volumes_cortical	puta	0.022241	0.1331	0.86724	0.939093
Thal_Left_RD_Mean	right.lateral.occipital	Volumes_cortical	thal	0.2513	0.084	0.0027757	0.0221981
Thal_Left_mTBM1_Mean	right.lateral.occipital	Volumes_cortical	thal	0.3002	0.1	0.0026854	0.0216637
Thal_Left_mTBM3_Mean	right.lateral.occipital	Volumes_cortical	thal	0.3361	0.1021	0.00099638	0.00996453
Thal_Left_Dete_Mean	right.lateral.occipital	Volumes_cortical	thal	0.3176	0.1004	0.0015697	0.0142348
Thal_Left_Eigen1_Mean	right.lateral.occipital	Volumes_cortical	thal	0.3229	0.0831	0.00010159	0.00157189
Thal_Left_Eigen2_Mean	right.lateral.occipital	Volumes_cortical	thal	0.32094	0.0851	0.00016225	0.00232868
Thal_Right_RD_Mean	right.lateral.occipital	Volumes_cortical	thal	0.2015	0.089	0.023515	0.10574
Thal_Right_mTBM1_Mean	right.lateral.occipital	Volumes_cortical	thal	0.172	0.118	0.14481	0.351589
Thal_Right_mTBM3_Mean	right.lateral.occipital	Volumes_cortical	thal	0.2005	0.12	0.094942	0.270439
Thal_Right_Dete_Mean	right.lateral.occipital	Volumes_cortical	thal	0.1886	0.1185	0.11142	0.299278
Thal_Right_Eigen1_Mean	right.lateral.occipital	Volumes_cortical	thal	0.2613	0.0873	0.0027509	0.0220369
Thal_Right_Eigen2_Mean	right.lateral.occipital	Volumes_cortical	thal	0.2582	0.0935	0.0057281	0.0382797
Thal_Left_RD_PC3	right.lateral.occipital	Volumes_cortical	thal	0.20139	0.0972	0.038337	0.148402
Thal_Left_mTBM1_PC6	right.lateral.occipital	Volumes_cortical	thal	-0.1919	0.1091	0.078582	0.239444
Thal_Right_RD_PC3	right.lateral.occipital	Volumes_cortical	thal	-0.1066	0.0981	0.27682	0.516689
Thal_Right_mTBM2_PC1	right.lateral.occipital	Volumes_cortical	thal	-0.1548	0.1046	0.13882	0.342647
Thal_Right_Eigen1_PC1	right.lateral.occipital	Volumes_cortical	thal	0.13	0.1042	0.21235	0.443201
Vent_Left_RD_Mean	right.lateral.occipital	Volumes_cortical	vent	-0.1443	0.0802	0.071783	0.225736
Vent_Left_mTBM1_Mean	right.lateral.occipital	Volumes_other_structures	vent	-0.1332	0.0783	0.088775	0.259083
Vent_Left_mTBM2_Mean	right.lateral.occipital	Volumes_other_structures	vent	-0.1449	0.0796	0.068822	0.219639
Vent_Left_mTBM3_Mean	right.lateral.occipital	Volumes_other_structures	vent	-0.088	0.0754	0.24291	0.479047
Vent_Left_Dete_Mean	right.lateral.occipital	Volumes_subcortical	vent	-0.1086	0.0774	0.16062	0.375114
Vent_Left_Eigen1_Mean	right.lateral.occipital	Volumes_subcortical	vent	-0.0832	0.0782	0.28726	0.527719
Vent_Left_Eigen2_Mean	right.lateral.occipital	Volumes_other_structures	vent	-0.11503	0.0797	0.14884	0.357882
Vent_Right_RD_Mean	right.lateral.occipital	Volumes_subcortical	vent	-0.125	0.0746	0.093697	0.268041
Vent_Right_mTBM1_Mean	right.lateral.occipital	Volumes_subcortical	vent	-0.0911	0.0793	0.25009	0.487852
Vent_Right_mTBM2_Mean	right.lateral.occipital	Volumes_subcortical	vent	-0.1262	0.0731	0.084346	0.250518
Vent_Right_mTBM3_Mean	right.lateral.occipital	Volumes_subcortical	vent	-0.0549	0.077	0.47614	0.699017
Vent_Right_Dete_Mean	right.lateral.occipital	Volumes_subcortical	vent	-0.0789	0.0781	0.31259	0.554096
Vent_Right_Eigen1_Mean	right.lateral.occipital	Volumes_subcortical	vent	-0.0587	0.0785	0.45504	0.68233
Vent_Right_Eigen2_Mean	right.lateral.occipital	Volumes_other_structures	vent	-0.0848	0.0789	0.28229	0.522483
Vent_Left_RD_PC1	right.lateral.occipital	Volumes_other_structures	vent	-0.1403	0.0791	0.076195	0.234622
Vent_Left_RD_PC2	right.lateral.occipital	Volumes_subcortical	vent	0.0217	0.0877	0.80462	0.907326
Vent_Left_RD_PC3	right.lateral.occipital	Volumes_subcortical	vent	0.1027	0.0666	0.12307	0.318025
Vent_Left_RD_PC4	right.lateral.occipital	Volumes_subcortical	vent	-0.0117	0.0763	0.8783	0.944367
Vent_Left_RD_PC5	right.lateral.occipital	Volumes_subcortical	vent	0.2991	0.0823	0.00027663	0.00359472
Vent_Left_RD_PC6	right.lateral.occipital	Volumes_subcortical	vent	-0.0358	0.0849	0.67309	0.832624
Vent_Left_RD_PC7	right.lateral.occipital	Volumes_subcortical	vent	0.2026	0.0773	0.0087713	0.0523754
Vent_Left_RD_PC8	right.lateral.occipital	Volumes_subcortical	vent	0.1575	0.0845	0.062248	0.20591
Vent_Left_RD_PC9	right.lateral.occipital	Volumes_subcortical	vent	-0.1372	0.0792	0.08318	0.24825
Vent_Left_RD_PC10	right.lateral.occipital	Volumes_subcortical	vent	-0.0613	0.0879	0.48562	0.706475
Vent_Left_mTBM1_PC1	right.lateral.occipital	Volumes_subcortical	vent	-0.1184	0.0784	0.1313	0.330917
Vent_Left_mTBM1_PC3	right.lateral.occipital	Volumes_subcortical	vent	-0.1182	0.089	0.18422	0.40793
Vent_Left_mTBM1_PC4	right.lateral.occipital	Volumes_other_structures	vent	0.3119	0.0767	4.7958e-05	0.0008334
Vent_Left_mTBM1_PC6	right.lateral.occipital	Volumes_other_structures	vent	0.0174	0.0813	0.83067	0.920625
Vent_Left_mTBM1_PC7	right.lateral.occipital	Volumes_subcortical	vent	-0.1599	0.0818	0.050575	0.179276
Vent_Left_mTBM1_PC8	right.lateral.occipital	Volumes_subcortical	vent	-0.1723	0.0889	0.052565	0.183922
Vent_Left_mTBM1_PC9	right.lateral.occipital	Volumes_subcortical	vent	0.1872	0.0929	0.043845	0.162478
Vent_Left_mTBM1_PC10	right.lateral.occipital	Volumes_subcortical	vent	-0.0606	0.0896	0.49908	0.716289
Vent_Left_mTBM2_PC1	right.lateral.occipital	Volumes_subcortical	vent	-0.1527	0.0809	0.059199	0.199144
Vent_Left_mTBM2_PC2	right.lateral.occipital	Volumes_subcortical	vent	0.1255	0.0795	0.1144	0.304205
Vent_Left_mTBM2_PC4	right.lateral.occipital	Volumes_subcortical	vent	0.0443	0.0786	0.57322	0.767858
Vent_Left_mTBM2_PC7	right.lateral.occipital	Volumes_subcortical	vent	0.1068	0.1063	0.3148	0.556263
Vent_Left_mTBM3_PC2	right.lateral.occipital	Volumes_subcortical	vent	-0.1708	0.0846	0.043456	0.161522
Vent_Left_mTBM3_PC3	right.lateral.occipital	Volumes_other_structures	vent	-0.0556	0.092	0.54549	0.748889
Vent_Left_mTBM3_PC4	right.lateral.occipital	Volumes_other_structures	vent	0.2482	0.0872	0.0044324	0.0317049
Vent_Left_mTBM3_PC5	right.lateral.occipital	Volumes_other_structures	vent	-0.4034	0.1101	0.00024866	0.00330127
Vent_Left_mTBM3_PC6	right.lateral.occipital	Volumes_cortical	vent	0.027	0.0814	0.74046	0.872551
Vent_Left_mTBM3_PC7	right.lateral.occipital	Volumes_cortical	vent	0.1321	0.0765	0.084035	0.249915
Vent_Left_mTBM3_PC8	right.lateral.occipital	Volumes_cortical	vent	-0.3186	0.091	0.00046229	0.00543585
Vent_Left_mTBM3_PC9	right.lateral.occipital	Volumes_cortical	vent	-0.072	0.0977	0.46111	0.687188
Vent_Left_mTBM3_PC10	right.lateral.occipital	Volumes_cortical	vent	-0.4139	0.1173	0.0004164	0.00499701
Vent_Left_Dete_PC2	right.lateral.occipital	Volumes_cortical	vent	-0.1828	0.0857	0.032968	0.133575
Vent_Left_Dete_PC3	right.lateral.occipital	Volumes_cortical	vent	0.0259	0.1125	0.8179	0.9142
Vent_Left_Dete_PC4	right.lateral.occipital	Volumes_cortical	vent	-0.1015	0.0965	0.29301	0.534102
Vent_Left_Dete_PC5	right.lateral.occipital	Volumes_cortical	vent	0.3591	0.083	1.5055e-05	0.000305523
Vent_Left_Dete_PC6	right.lateral.occipital	Volumes_cortical	vent	0.0042	0.081	0.95902	0.981499
Vent_Left_Dete_PC7	right.lateral.occipital	Volumes_cortical	vent	0.0951	0.0801	0.23532	0.470343
Vent_Left_Dete_PC8	right.lateral.occipital	Volumes_cortical	vent	-0.3115	0.0914	0.00065218	0.00713412
Vent_Left_Dete_PC9	right.lateral.occipital	Volumes_cortical	vent	0.0219	0.0974	0.8222	0.916248
Vent_Left_Eigen1_PC2	right.lateral.occipital	Volumes_cortical	vent	0.1613	0.0852	0.058372	0.197262
Vent_Left_Eigen1_PC3	right.lateral.occipital	Volumes_cortical	vent	0.0583	0.0863	0.49949	0.716557
Vent_Left_Eigen1_PC5	right.lateral.occipital	Volumes_cortical	vent	-0.1937	0.0701	0.0057071	0.0381742
Vent_Left_Eigen1_PC6	right.lateral.occipital	Volumes_cortical	vent	0.0894	0.0885	0.3125	0.554063
Vent_Left_Eigen1_PC8	right.lateral.occipital	Volumes_cortical	vent	0.0676	0.1166	0.5624	0.760232
Vent_Left_Eigen1_PC9	right.lateral.occipital	Volumes_cortical	vent	0.1022	0.1078	0.3432	0.582953
Vent_Left_Eigen1_PC10	right.lateral.occipital	Volumes_cortical	vent	-0.0105	0.1028	0.919	0.963262
Vent_Left_Eigen2_PC1	right.lateral.occipital	Volumes_cortical	vent	0.1253	0.0765	0.10128	0.281752
Vent_Left_Eigen2_PC3	right.lateral.occipital	Volumes_cortical	vent	0.0961	0.0829	0.24656	0.483437
Vent_Left_Eigen2_PC4	right.lateral.occipital	Volumes_cortical	vent	0.1715	0.069	0.012899	0.0690674
Vent_Left_Eigen2_PC6	right.lateral.occipital	Volumes_cortical	vent	0.0727	0.0903	0.42126	0.653939
Vent_Left_Eigen2_PC7	right.lateral.occipital	Volumes_cortical	vent	0.225	0.1085	0.038	0.147524
Vent_Left_Eigen2_PC8	right.lateral.occipital	Volumes_cortical	vent	-0.0189	0.0748	0.8008	0.905349
Vent_Left_Eigen2_PC9	right.lateral.occipital	Volumes_cortical	vent	0.1012	0.0759	0.18278	0.405857
Vent_Left_Eigen2_PC10	right.lateral.occipital	Volumes_cortical	vent	-0.2568	0.0767	0.00082033	0.0085333
Vent_Right_RD_PC1	right.lateral.occipital	Volumes_cortical	vent	-0.1376	0.0741	0.063319	0.208243
Vent_Right_RD_PC2	right.lateral.occipital	Volumes_cortical	vent	-0.1107	0.0789	0.16053	0.374959
Vent_Right_RD_PC3	right.lateral.occipital	Volumes_cortical	vent	-0.0733	0.0714	0.30474	0.546533
Vent_Right_RD_PC4	right.lateral.occipital	Volumes_cortical	vent	0.1874	0.0973	0.05402	0.187228
Vent_Right_RD_PC5	right.lateral.occipital	Volumes_cortical	vent	0.12345	0.078	0.11351	0.302812
Vent_Right_RD_PC6	right.lateral.occipital	Volumes_cortical	vent	0.0995	0.0841	0.2368	0.47208
Vent_Right_RD_PC7	right.lateral.occipital	Volumes_cortical	vent	-0.0678	0.0818	0.40773	0.642154
Vent_Right_RD_PC8	right.lateral.occipital	Volumes_cortical	vent	-0.2538	0.0728	0.00049123	0.00571395
Vent_Right_RD_PC9	right.lateral.occipital	Volumes_cortical	vent	-0.0692	0.0754	0.35872	0.597046
Vent_Right_RD_PC10	right.lateral.occipital	Volumes_cortical	vent	0.2738	0.0888	0.002033	0.0174129
Vent_Right_mTBM1_PC2	right.lateral.occipital	Volumes_cortical	vent	-0.1404	0.0773	0.069234	0.220576
Vent_Right_mTBM1_PC3	right.lateral.occipital	Volumes_cortical	vent	-0.3286	0.089	0.00022189	0.00300341
Vent_Right_mTBM1_PC4	right.lateral.occipital	Volumes_cortical	vent	-0.0963	0.074	0.19311	0.41893
Vent_Right_mTBM1_PC6	right.lateral.occipital	Volumes_cortical	vent	0.0399	0.0789	0.61355	0.79507
Vent_Right_mTBM1_PC7	right.lateral.occipital	Volumes_cortical	vent	-0.0611	0.0875	0.48456	0.705639
Vent_Right_mTBM1_PC8	right.lateral.occipital	Volumes_cortical	vent	0.1427	0.1232	0.24678	0.483758
Vent_Right_mTBM1_PC9	right.lateral.occipital	Volumes_cortical	vent	0.035	0.1035	0.73517	0.869316
Vent_Right_mTBM1_PC10	right.lateral.occipital	Volumes_cortical	vent	0.1389	0.0843	0.099596	0.278931
Vent_Right_mTBM2_PC1	right.lateral.occipital	Volumes_cortical	vent	-0.1333	0.0748	0.074703	0.231587
Vent_Right_mTBM2_PC3	right.lateral.occipital	Volumes_cortical	vent	-0.1471	0.0835	0.078019	0.238396
Vent_Right_mTBM2_PC4	right.lateral.occipital	Volumes_cortical	vent	0.1741	0.075	0.020321	0.0954741
Vent_Right_mTBM2_PC10	right.lateral.occipital	Volumes_cortical	vent	-0.0329	0.1032	0.74967	0.877821
Vent_Right_mTBM3_PC2	right.lateral.occipital	Volumes_cortical	vent	-0.0963	0.0777	0.21548	0.446774
Vent_Right_mTBM3_PC3	right.lateral.occipital	Volumes_cortical	vent	-0.3152	0.0868	0.00028127	0.00364256
Vent_Right_mTBM3_PC4	right.lateral.occipital	Volumes_cortical	vent	0.1166	0.0831	0.16024	0.374632
Vent_Right_mTBM3_PC6	right.lateral.occipital	Volumes_cortical	vent	-0.0846	0.0733	0.24819	0.485471
Vent_Right_mTBM3_PC7	right.lateral.occipital	Volumes_cortical	vent	0.0526	0.0997	0.59778	0.784468
Vent_Right_mTBM3_PC8	right.lateral.occipital	Volumes_cortical	vent	0.0835	0.156	0.5924	0.780733
Vent_Right_mTBM3_PC9	right.lateral.occipital	Volumes_cortical	vent	0.1443	0.0906	0.11111	0.298749
Vent_Right_mTBM3_PC10	right.lateral.occipital	Volumes_cortical	vent	-0.2211	0.0812	0.0064825	0.0420184
Vent_Right_Dete_PC2	right.lateral.occipital	Volumes_cortical	vent	-0.1286	0.0763	0.092084	0.265293
Vent_Right_Dete_PC3	right.lateral.occipital	Volumes_cortical	vent	0.3076	0.0918	0.00080578	0.00841602
Vent_Right_Dete_PC5	right.lateral.occipital	Volumes_cortical	vent	-0.1194	0.0716	0.095565	0.271513
Vent_Right_Dete_PC6	right.lateral.occipital	Volumes_cortical	vent	-0.0698	0.0782	0.37228	0.610024
Vent_Right_Dete_PC7	right.lateral.occipital	Volumes_other_structures	vent	0.0251	0.0958	0.79363	0.901623
Vent_Right_Dete_PC9	right.lateral.occipital	Volumes_other_structures	vent	-0.1065	0.093	0.25195	0.489889
Vent_Right_Dete_PC10	right.lateral.occipital	Volumes_other_structures	vent	-0.1276	0.0843	0.13035	0.329562
Vent_Right_Eigen1_PC2	right.lateral.occipital	Volumes_subcortical	vent	-0.0483	0.0884	0.58446	0.775064
Vent_Right_Eigen1_PC4	right.lateral.occipital	Volumes_subcortical	vent	0.0235	0.0748	0.75343	0.87998
Vent_Right_Eigen1_PC5	right.lateral.occipital	Volumes_other_structures	vent	-0.2914	0.0812	0.0003303	0.00414865
Vent_Right_Eigen1_PC7	right.lateral.occipital	Volumes_subcortical	vent	-0.0137	0.0874	0.87535	0.943211
Vent_Right_Eigen1_PC9	right.lateral.occipital	Volumes_subcortical	vent	-0.0522	0.0847	0.53714	0.743049
Vent_Right_Eigen2_PC2	right.lateral.occipital	Volumes_subcortical	vent	0.1391	0.0771	0.071264	0.224664
Vent_Right_Eigen2_PC3	right.lateral.occipital	Volumes_subcortical	vent	0.1121	0.0778	0.1497	0.359141
Vent_Right_Eigen2_PC4	right.lateral.occipital	Volumes_subcortical	vent	0.326	0.0965	0.00073162	0.00780351
Vent_Right_Eigen2_PC5	right.lateral.occipital	Volumes_subcortical	vent	0.1795	0.099	0.0696	0.221393
Vent_Right_Eigen2_PC6	right.lateral.occipital	Volumes_other_structures	vent	-0.011	0.079	0.88954	0.949557
Vent_Right_Eigen2_PC7	right.lateral.occipital	Volumes_other_structures	vent	-0.053	0.0846	0.53092	0.738461
Vent_Right_Eigen2_PC9	right.lateral.occipital	Volumes_subcortical	vent	-0.137	0.0772	0.076056	0.234369
Accu_Left_RD_Mean	right.lateral.orbitofrontal	Volumes_subcortical	accu	0.1798	0.0947	0.057666	0.195656
Accu_Left_mTBM1_Mean	right.lateral.orbitofrontal	Volumes_subcortical	accu	0.1411	0.1035	0.17262	0.39239
Accu_Left_mTBM3_Mean	right.lateral.orbitofrontal	Volumes_subcortical	accu	0.1282	0.1004	0.20171	0.429972
Accu_Left_Dete_Mean	right.lateral.orbitofrontal	Volumes_subcortical	accu	0.1368	0.1008	0.17463	0.395088
Accu_Left_Eigen1_Mean	right.lateral.orbitofrontal	Volumes_subcortical	accu	0.1734	0.0899	0.053726	0.186624
Accu_Left_Eigen2_Mean	right.lateral.orbitofrontal	Volumes_subcortical	accu	0.1733	0.0908	0.056334	0.192525
Accu_Right_RD_Mean	right.lateral.orbitofrontal	Volumes_subcortical	accu	0.2441	0.0929	0.008607	0.0516637
Accu_Right_mTBM1_Mean	right.lateral.orbitofrontal	Volumes_subcortical	accu	0.2628	0.1012	0.0094174	0.0551312
Accu_Right_mTBM3_Mean	right.lateral.orbitofrontal	Volumes_subcortical	accu	0.2588	0.0975	0.0079434	0.0487172
Accu_Right_Dete_Mean	right.lateral.orbitofrontal	Volumes_subcortical	accu	0.2628	0.0982	0.0074744	0.046535
Accu_Right_Eigen1_Mean	right.lateral.orbitofrontal	Volumes_other_structures	accu	0.2804	0.0882	0.0014729	0.0135247
Accu_Right_Eigen2_Mean	right.lateral.orbitofrontal	Volumes_other_structures	accu	0.2726	0.0882	0.0020018	0.0172
Accu_Left_RD_PC1	right.lateral.orbitofrontal	Volumes_subcortical	accu	0.2699	0.12	0.024497	0.108846
Accu_Left_RD_PC2	right.lateral.orbitofrontal	Volumes_subcortical	accu	0.065	0.0992	0.51236	0.725512
Accu_Left_RD_PC4	right.lateral.orbitofrontal	Volumes_subcortical	accu	0.0472	0.1021	0.64383	0.815032
Accu_Left_Eigen1_PC2	right.lateral.orbitofrontal	Volumes_subcortical	accu	-0.1988	0.1262	0.1153	0.305657
Accu_Left_Eigen2_PC2	right.lateral.orbitofrontal	Volumes_subcortical	accu	0.2429	0.1021	0.01733	0.085349
Accu_Right_RD_PC1	right.lateral.orbitofrontal	Volumes_subcortical	accu	0.2501	0.0879	0.0044468	0.0317888
Accu_Right_RD_PC4	right.lateral.orbitofrontal	Volumes_subcortical	accu	0.2073	0.0869	0.0171	0.0845492
Accu_Right_RD_PC8	right.lateral.orbitofrontal	Volumes_subcortical	accu	0.0692	0.1147	0.54642	0.749535
Accu_Right_mTBM1_PC1	right.lateral.orbitofrontal	Volumes_subcortical	accu	-0.2312	0.1053	0.028099	0.119693
Accu_Right_mTBM3_PC1	right.lateral.orbitofrontal	Volumes_other_structures	accu	0.2238	0.0987	0.023316	0.105099
Accu_Right_Dete_PC1	right.lateral.orbitofrontal	Volumes_other_structures	accu	0.2386	0.0998	0.016845	0.0836976
Accu_Right_Eigen1_PC3	right.lateral.orbitofrontal	Volumes_other_structures	accu	0.2019	0.0868	0.020049	0.0945655
Accu_Right_Eigen2_PC3	right.lateral.orbitofrontal	Volumes_cortical	accu	0.0905	0.0872	0.29932	0.540689
Amyg_Left_RD_Mean	right.lateral.orbitofrontal	Volumes_cortical	amyg	0.1836	0.0993	0.064379	0.210437
Amyg_Left_Eigen1_Mean	right.lateral.orbitofrontal	Volumes_cortical	amyg	0.1968	0.1003	0.049743	0.177338
Amyg_Left_Eigen2_Mean	right.lateral.orbitofrontal	Volumes_cortical	amyg	0.1855	0.1001	0.063894	0.209429
Amyg_Right_RD_Mean	right.lateral.orbitofrontal	Volumes_cortical	amyg	0.2339	0.1084	0.030932	0.128044
Amyg_Right_Eigen1_Mean	right.lateral.orbitofrontal	Volumes_cortical	amyg	0.1074	0.111	0.3336	0.574094
Amyg_Right_Eigen2_Mean	right.lateral.orbitofrontal	Volumes_cortical	amyg	0.125	0.1131	0.269	0.508655
Amyg_Left_RD_PC3	right.lateral.orbitofrontal	Volumes_cortical	amyg	-0.171	0.0989	0.083758	0.249388
Amyg_Left_Eigen2_PC7	right.lateral.orbitofrontal	Volumes_cortical	amyg	0.2854	0.1098	0.0094	0.0550574
Amyg_Right_RD_PC3	right.lateral.orbitofrontal	Volumes_cortical	amyg	0.215	0.1004	0.032341	0.131923
Amyg_Right_Dete_PC4	right.lateral.orbitofrontal	Volumes_cortical	amyg	-0.1243	0.1241	0.3167	0.558103
Caud_Left_RD_Mean	right.lateral.orbitofrontal	Volumes_cortical	caud	0.0644	0.0678	0.34224	0.582123
Caud_Left_mTBM1_Mean	right.lateral.orbitofrontal	Volumes_cortical	caud	0.0982	0.0908	0.27943	0.519418
Caud_Left_mTBM2_Mean	right.lateral.orbitofrontal	Volumes_cortical	caud	0.0075	0.0749	0.91971	0.963477
Caud_Left_mTBM3_Mean	right.lateral.orbitofrontal	Volumes_cortical	caud	0.1129	0.0977	0.24763	0.484755
Caud_Left_Dete_Mean	right.lateral.orbitofrontal	Volumes_cortical	caud	0.1063	0.0941	0.25862	0.497398
Caud_Left_Eigen1_Mean	right.lateral.orbitofrontal	Volumes_cortical	caud	0.1097	0.0731	0.13367	0.334574
Caud_Left_Eigen2_Mean	right.lateral.orbitofrontal	Volumes_cortical	caud	0.1004	0.0721	0.16379	0.379621
Caud_Right_RD_Mean	right.lateral.orbitofrontal	Volumes_cortical	caud	-0.0571	0.0681	0.40189	0.636611
Caud_Right_mTBM2_Mean	right.lateral.orbitofrontal	Volumes_cortical	caud	-0.2289	0.0863	0.0080021	0.0489729
Caud_Right_Eigen1_Mean	right.lateral.orbitofrontal	Volumes_cortical	caud	0.0503	0.0743	0.49802	0.715427
Caud_Right_Eigen2_Mean	right.lateral.orbitofrontal	Volumes_cortical	caud	0.0582	0.0741	0.43265	0.663429
Caud_Left_RD_PC1	right.lateral.orbitofrontal	Volumes_cortical	caud	0.0602	0.1198	0.61562	0.796472
Caud_Left_RD_PC3	right.lateral.orbitofrontal	Volumes_cortical	caud	0.0478	0.0949	0.61401	0.795287
Caud_Left_RD_PC4	right.lateral.orbitofrontal	Volumes_cortical	caud	-0.0868	0.0753	0.24854	0.485886
Caud_Left_RD_PC5	right.lateral.orbitofrontal	Volumes_cortical	caud	0.102	0.0691	0.13951	0.343734
Caud_Left_mTBM1_PC2	right.lateral.orbitofrontal	Volumes_cortical	caud	-0.1252	0.1279	0.32754	0.568192
Caud_Left_mTBM2_PC2	right.lateral.orbitofrontal	Volumes_cortical	caud	0.0533	0.1076	0.6205	0.799987
Caud_Left_mTBM3_PC2	right.lateral.orbitofrontal	Volumes_cortical	caud	0.1089	0.1246	0.38201	0.618799
Caud_Left_mTBM3_PC7	right.lateral.orbitofrontal	Volumes_cortical	caud	-0.0047473	0.0798	0.95258	0.978796
Caud_Left_Dete_PC2	right.lateral.orbitofrontal	Volumes_cortical	caud	-0.1204	0.1237	0.33032	0.570982
Caud_Left_Dete_PC7	right.lateral.orbitofrontal	Volumes_cortical	caud	0.012215	0.0864	0.88762	0.948615
Caud_Right_RD_PC4	right.lateral.orbitofrontal	Volumes_cortical	caud	0.13	0.0739	0.078595	0.239445
Caud_Right_RD_PC6	right.lateral.orbitofrontal	Volumes_cortical	caud	0.1321	0.0912	0.14763	0.35599
Caud_Right_RD_PC8	right.lateral.orbitofrontal	Volumes_cortical	caud	0.0604	0.0957	0.52793	0.7365
Hipp_Left_RD_Mean	right.lateral.orbitofrontal	Volumes_cortical	hipp	0.1195	0.0792	0.13103	0.330525
Hipp_Left_mTBM1_Mean	right.lateral.orbitofrontal	Volumes_cortical	hipp	0.1422	0.0862	0.099004	0.277871
Hipp_Left_mTBM2_Mean	right.lateral.orbitofrontal	Volumes_cortical	hipp	-0.0024	0.0776	0.97482	0.988484
Hipp_Left_mTBM3_Mean	right.lateral.orbitofrontal	Volumes_cortical	hipp	0.163	0.0853	0.056145	0.192114
Hipp_Left_Dete_Mean	right.lateral.orbitofrontal	Volumes_cortical	hipp	0.1594	0.0864	0.064956	0.211664
Hipp_Left_Eigen1_Mean	right.lateral.orbitofrontal	Volumes_cortical	hipp	0.1721	0.0845	0.04168	0.157058
Hipp_Left_Eigen2_Mean	right.lateral.orbitofrontal	Volumes_cortical	hipp	0.1641	0.0825	0.046657	0.169476
Hipp_Right_RD_Mean	right.lateral.orbitofrontal	Volumes_cortical	hipp	0.0981	0.0805	0.22288	0.456085
Hipp_Right_mTBM1_Mean	right.lateral.orbitofrontal	Volumes_cortical	hipp	0.0786	0.0986	0.42522	0.657424
Hipp_Right_mTBM2_Mean	right.lateral.orbitofrontal	Volumes_cortical	hipp	0.0501	0.0727	0.49086	0.710337
Hipp_Right_mTBM3_Mean	right.lateral.orbitofrontal	Volumes_cortical	hipp	0.0472	0.0992	0.63443	0.809047
Hipp_Right_Dete_Mean	right.lateral.orbitofrontal	Volumes_cortical	hipp	0.0682	0.1002	0.49612	0.714371
Hipp_Right_Eigen1_Mean	right.lateral.orbitofrontal	Volumes_cortical	hipp	0.1146	0.1006	0.25463	0.493036
Hipp_Right_Eigen2_Mean	right.lateral.orbitofrontal	Volumes_cortical	hipp	0.096	0.1018	0.34535	0.584922
Hipp_Left_RD_PC1	right.lateral.orbitofrontal	Volumes_cortical	hipp	0.0221	0.0768	0.77366	0.891201
Hipp_Left_RD_PC2	right.lateral.orbitofrontal	Volumes_cortical	hipp	0.3341	0.1241	0.0071	0.0448492
Hipp_Left_RD_PC3	right.lateral.orbitofrontal	Volumes_cortical	hipp	0.2084	0.0937	0.026177	0.113948
Hipp_Left_RD_PC4	right.lateral.orbitofrontal	Volumes_cortical	hipp	0.1648	0.0779	0.034328	0.137523
Hipp_Left_RD_PC5	right.lateral.orbitofrontal	Volumes_cortical	hipp	-0.3422	0.0705	1.2241e-06	3.31033e-05
Hipp_Left_RD_PC6	right.lateral.orbitofrontal	Volumes_cortical	hipp	-0.038274	0.0776	0.62195	0.800943
Hipp_Left_RD_PC7	right.lateral.orbitofrontal	Volumes_cortical	hipp	0.0006	0.0697	0.9927	0.996821
Hipp_Left_RD_PC8	right.lateral.orbitofrontal	Volumes_cortical	hipp	-0.1573	0.1022	0.1236	0.318796
Hipp_Left_RD_PC9	right.lateral.orbitofrontal	Volumes_cortical	hipp	0.0032	0.0864	0.97061	0.986541
Hipp_Left_RD_PC10	right.lateral.orbitofrontal	Volumes_cortical	hipp	-0.1937	0.1006	0.0543	0.187918
Hipp_Left_mTBM1_PC1	right.lateral.orbitofrontal	Volumes_cortical	hipp	0.0811	0.0887	0.36039	0.598637
Hipp_Left_mTBM1_PC2	right.lateral.orbitofrontal	Volumes_cortical	hipp	0.0353	0.1325	0.79	0.899688
Hipp_Left_mTBM1_PC3	right.lateral.orbitofrontal	Volumes_cortical	hipp	-0.2275	0.0958	0.017613	0.0863668
Hipp_Left_mTBM1_PC4	right.lateral.orbitofrontal	Volumes_other_structures	hipp	0.0251	0.0914	0.78325	0.896264
Hipp_Left_mTBM1_PC5	right.lateral.orbitofrontal	Volumes_other_structures	hipp	-0.348	0.09	0.00011005	0.00168128
Hipp_Left_mTBM1_PC6	right.lateral.orbitofrontal	Volumes_other_structures	hipp	-0.4045	0.1066	0.00014794	0.00215618
Hipp_Left_mTBM1_PC8	right.lateral.orbitofrontal	Volumes_subcortical	hipp	-0.2776	0.0949	0.0034311	0.0260688
Hipp_Left_mTBM2_PC1	right.lateral.orbitofrontal	Volumes_subcortical	hipp	-0.099	0.0863	0.25102	0.488914
Hipp_Left_mTBM2_PC2	right.lateral.orbitofrontal	Volumes_other_structures	hipp	-0.2198	0.1651	0.1829	0.406038
Hipp_Left_mTBM2_PC3	right.lateral.orbitofrontal	Volumes_subcortical	hipp	-0.4449	0.5192	0.3915	0.627361
Hipp_Left_mTBM2_PC4	right.lateral.orbitofrontal	Volumes_subcortical	hipp	-0.5581	0.1077	2.2111e-07	7.06007e-06
Hipp_Left_mTBM2_PC5	right.lateral.orbitofrontal	Volumes_subcortical	hipp	0.1798	0.127	0.157	0.369941
Hipp_Left_mTBM3_PC1	right.lateral.orbitofrontal	Volumes_subcortical	hipp	0.0773	0.0897	0.38889	0.625017
Hipp_Left_mTBM3_PC2	right.lateral.orbitofrontal	Volumes_subcortical	hipp	0.0687	0.1254	0.58391	0.774786
Hipp_Left_mTBM3_PC3	right.lateral.orbitofrontal	Volumes_subcortical	hipp	-0.1236	0.0869	0.1548	0.366766
Hipp_Left_mTBM3_PC4	right.lateral.orbitofrontal	Volumes_other_structures	hipp	0.0621	0.083	0.45442	0.681745
Hipp_Left_mTBM3_PC5	right.lateral.orbitofrontal	Volumes_other_structures	hipp	0.5148	0.114	6.2481e-06	0.000140839
Hipp_Left_mTBM3_PC6	right.lateral.orbitofrontal	Volumes_subcortical	hipp	-0.3271	0.1037	0.0016108	0.0145354
Hipp_Left_mTBM3_PC7	right.lateral.orbitofrontal	Volumes_subcortical	hipp	0.2803	0.1113	0.011802	0.0648881
Hipp_Left_Dete_PC1	right.lateral.orbitofrontal	Volumes_subcortical	hipp	0.0809	0.0893	0.36507	0.603291
Hipp_Left_Dete_PC2	right.lateral.orbitofrontal	Volumes_subcortical	hipp	0.0536	0.1289	0.6777	0.83526
Hipp_Left_Dete_PC3	right.lateral.orbitofrontal	Volumes_subcortical	hipp	0.1756	0.0925	0.05757	0.195449
Hipp_Left_Dete_PC4	right.lateral.orbitofrontal	Volumes_subcortical	hipp	-0.0182	0.0845	0.82987	0.920362
Hipp_Left_Dete_PC5	right.lateral.orbitofrontal	Volumes_subcortical	hipp	0.4359	0.0988	1.0328e-05	0.000220213
Hipp_Left_Dete_PC6	right.lateral.orbitofrontal	Volumes_subcortical	hipp	0.3162	0.101	0.0017459	0.0154552
Hipp_Left_Dete_PC7	right.lateral.orbitofrontal	Volumes_subcortical	hipp	-0.3605	0.104	0.0005	0.00579045
Hipp_Left_Dete_PC8	right.lateral.orbitofrontal	Volumes_subcortical	hipp	0.0049	0.1155	0.96602	0.984391
Hipp_Left_Eigen1_PC1	right.lateral.orbitofrontal	Volumes_subcortical	hipp	0.0989	0.0903	0.27358	0.513454
Hipp_Left_Eigen1_PC2	right.lateral.orbitofrontal	Volumes_other_structures	hipp	0.6636	0.1526	1.3613e-05	0.000280268
Hipp_Left_Eigen1_PC3	right.lateral.orbitofrontal	Volumes_other_structures	hipp	-0.1484	0.1175	0.2069	0.436619
Hipp_Left_Eigen1_PC4	right.lateral.orbitofrontal	Volumes_subcortical	hipp	-0.0959	0.0985	0.33	0.570678
Hipp_Left_Eigen1_PC5	right.lateral.orbitofrontal	Volumes_subcortical	hipp	0.1753	0.1389	0.2069	0.436619
Hipp_Left_Eigen1_PC6	right.lateral.orbitofrontal	Volumes_subcortical	hipp	-0.1413	0.1075	0.18883	0.413715
Hipp_Left_Eigen1_PC8	right.lateral.orbitofrontal	Volumes_subcortical	hipp	0.1565	0.0779	0.044361	0.163739
Hipp_Left_Eigen1_PC9	right.lateral.orbitofrontal	Volumes_subcortical	hipp	0.1181	0.1018	0.24591	0.48255
Hipp_Left_Eigen1_PC10	right.lateral.orbitofrontal	Volumes_subcortical	hipp	-0.1726	0.1101	0.11691	0.308206
Hipp_Left_Eigen2_PC1	right.lateral.orbitofrontal	Volumes_subcortical	hipp	0.0418	0.086	0.62677	0.803933
Hipp_Left_Eigen2_PC2	right.lateral.orbitofrontal	Volumes_subcortical	hipp	0.2995	0.0872	0.00059166	0.00660536
Hipp_Left_Eigen2_PC3	right.lateral.orbitofrontal	Volumes_subcortical	hipp	0.3915	0.216	0.0699	0.221939
Hipp_Left_Eigen2_PC4	right.lateral.orbitofrontal	Volumes_other_structures	hipp	0.3677	0.102	0.00031224	0.00396424
Hipp_Left_Eigen2_PC5	right.lateral.orbitofrontal	Volumes_other_structures	hipp	0.107	0.1177	0.3634	0.601633
Hipp_Left_Eigen2_PC6	right.lateral.orbitofrontal	Volumes_other_structures	hipp	0.0116	0.0998	0.90717	0.957377
Hipp_Left_Eigen2_PC7	right.lateral.orbitofrontal	Volumes_cortical	hipp	0.1424	0.0944	0.1313	0.330917
Hipp_Left_Eigen2_PC8	right.lateral.orbitofrontal	Volumes_cortical	hipp	-0.0102	0.0936	0.91343	0.960507
Hipp_Left_Eigen2_PC10	right.lateral.orbitofrontal	Volumes_cortical	hipp	-0.2419	0.0869	0.0053647	0.036492
Hipp_Right_RD_PC1	right.lateral.orbitofrontal	Volumes_cortical	hipp	-0.063	0.0736	0.39171	0.62756
Hipp_Right_RD_PC2	right.lateral.orbitofrontal	Volumes_cortical	hipp	-0.0494	0.0932	0.59616	0.78333
Hipp_Right_RD_PC3	right.lateral.orbitofrontal	Volumes_cortical	hipp	0.2028	0.1308	0.12108	0.315075
Hipp_Right_RD_PC4	right.lateral.orbitofrontal	Volumes_cortical	hipp	-0.0775	0.08	0.33272	0.573244
Hipp_Right_RD_PC5	right.lateral.orbitofrontal	Volumes_cortical	hipp	-0.3371	0.0875	0.00011597	0.0017562
Hipp_Right_RD_PC6	right.lateral.orbitofrontal	Volumes_cortical	hipp	0.1909	0.0834	0.022028	0.10093
Hipp_Right_RD_PC7	right.lateral.orbitofrontal	Volumes_cortical	hipp	0.14821	0.0753	0.049023	0.175482
Hipp_Right_RD_PC8	right.lateral.orbitofrontal	Volumes_cortical	hipp	0.0098	0.0932	0.9165	0.962065
Hipp_Right_RD_PC9	right.lateral.orbitofrontal	Volumes_cortical	hipp	0.1219	0.1041	0.2414	0.477466
Hipp_Right_RD_PC10	right.lateral.orbitofrontal	Volumes_cortical	hipp	-0.076	0.0903	0.39977	0.634659
Hipp_Right_mTBM1_PC1	right.lateral.orbitofrontal	Volumes_cortical	hipp	0.0641	0.0776	0.40903	0.64338
Hipp_Right_mTBM1_PC2	right.lateral.orbitofrontal	Volumes_cortical	hipp	-0.0029	0.0892	0.97414	0.988277
Hipp_Right_mTBM1_PC3	right.lateral.orbitofrontal	Volumes_cortical	hipp	0.2826	0.1293	0.0288	0.121558
Hipp_Right_mTBM1_PC4	right.lateral.orbitofrontal	Volumes_cortical	hipp	0.1277	0.0903	0.15751	0.370711
Hipp_Right_mTBM1_PC5	right.lateral.orbitofrontal	Volumes_cortical	hipp	-0.3999	0.1352	0.0031	0.0241476
Hipp_Right_mTBM1_PC6	right.lateral.orbitofrontal	Volumes_cortical	hipp	-0.3031	0.1381	0.0282	0.119958
Hipp_Right_mTBM1_PC7	right.lateral.orbitofrontal	Volumes_cortical	hipp	-0.0239	0.116	0.837	0.923731
Hipp_Right_mTBM1_PC8	right.lateral.orbitofrontal	Volumes_cortical	hipp	0.0629	0.1623	0.6985	0.847826
Hipp_Right_mTBM2_PC1	right.lateral.orbitofrontal	Volumes_cortical	hipp	-0.05639	0.0866	0.51497	0.727332
Hipp_Right_mTBM2_PC5	right.lateral.orbitofrontal	Volumes_cortical	hipp	-0.3407	0.2322	0.1423	0.34801
Hipp_Right_mTBM2_PC9	right.lateral.orbitofrontal	Volumes_cortical	hipp	0.254	0.1202	0.034608	0.138271
Hipp_Right_mTBM3_PC1	right.lateral.orbitofrontal	Volumes_cortical	hipp	-0.0882	0.0801	0.27101	0.510698
Hipp_Right_mTBM3_PC2	right.lateral.orbitofrontal	Volumes_cortical	hipp	-0.0229	0.0859	0.78977	0.899577
Hipp_Right_mTBM3_PC3	right.lateral.orbitofrontal	Volumes_cortical	hipp	0.253	0.113	0.025113	0.110875
Hipp_Right_mTBM3_PC4	right.lateral.orbitofrontal	Volumes_cortical	hipp	-0.0153	0.1034	0.88211	0.945981
Hipp_Right_mTBM3_PC5	right.lateral.orbitofrontal	Volumes_cortical	hipp	0.5646	0.1425	7.3903e-05	0.00120301
Hipp_Right_mTBM3_PC6	right.lateral.orbitofrontal	Volumes_cortical	hipp	0.1705	0.1339	0.203	0.431667
Hipp_Right_mTBM3_PC7	right.lateral.orbitofrontal	Volumes_cortical	hipp	-0.0049	0.1499	0.9737	0.988002
Hipp_Right_mTBM3_PC10	right.lateral.orbitofrontal	Volumes_cortical	hipp	-0.1929	0.1333	0.1479	0.356406
Hipp_Right_Dete_PC1	right.lateral.orbitofrontal	Volumes_cortical	hipp	-0.0632	0.0783	0.41923	0.652113
Hipp_Right_Dete_PC2	right.lateral.orbitofrontal	Volumes_cortical	hipp	0.0068	0.0903	0.94005	0.973445
Hipp_Right_Dete_PC3	right.lateral.orbitofrontal	Volumes_cortical	hipp	0.2766	0.1231	0.024608	0.109219
Hipp_Right_Dete_PC4	right.lateral.orbitofrontal	Volumes_cortical	hipp	-0.0438	0.0969	0.65117	0.819244
Hipp_Right_Dete_PC5	right.lateral.orbitofrontal	Volumes_cortical	hipp	-0.4818	0.1252	0.0001	0.00155067
Hipp_Right_Dete_PC6	right.lateral.orbitofrontal	Volumes_cortical	hipp	-0.2116	0.1336	0.1133	0.302439
Hipp_Right_Dete_PC7	right.lateral.orbitofrontal	Volumes_cortical	hipp	0.0086	0.1201	0.9428	0.974541
Hipp_Right_Dete_PC8	right.lateral.orbitofrontal	Volumes_cortical	hipp	-0.0227	0.1474	0.8776	0.944116
Hipp_Right_Eigen1_PC1	right.lateral.orbitofrontal	Volumes_cortical	hipp	0.1052	0.0793	0.18466	0.408422
Hipp_Right_Eigen1_PC2	right.lateral.orbitofrontal	Volumes_cortical	hipp	-0.076	0.1023	0.45753	0.684358
Hipp_Right_Eigen1_PC3	right.lateral.orbitofrontal	Volumes_cortical	hipp	-0.0685	0.0832	0.41026	0.644557
Hipp_Right_Eigen1_PC4	right.lateral.orbitofrontal	Volumes_cortical	hipp	0.0181	0.096	0.85047	0.930634
Hipp_Right_Eigen1_PC5	right.lateral.orbitofrontal	Volumes_cortical	hipp	-0.1917	0.1451	0.1863	0.410566
Hipp_Right_Eigen1_PC6	right.lateral.orbitofrontal	Volumes_cortical	hipp	0.0504	0.1048	0.63025	0.806649
Hipp_Right_Eigen1_PC7	right.lateral.orbitofrontal	Volumes_cortical	hipp	-0.1305	0.1751	0.4559	0.68307
Hipp_Right_Eigen1_PC8	right.lateral.orbitofrontal	Volumes_cortical	hipp	0.13462	0.1072	0.2093	0.439605
Hipp_Right_Eigen1_PC9	right.lateral.orbitofrontal	Volumes_cortical	hipp	0.3442	0.1677	0.0401	0.152818
Hipp_Right_Eigen1_PC10	right.lateral.orbitofrontal	Volumes_cortical	hipp	0.2019	0.1913	0.2911	0.5321
Hipp_Right_Eigen2_PC1	right.lateral.orbitofrontal	Volumes_cortical	hipp	-0.097383	0.0778	0.21044	0.440996
Hipp_Right_Eigen2_PC2	right.lateral.orbitofrontal	Volumes_cortical	hipp	0.0675	0.0833	0.41796	0.651113
Hipp_Right_Eigen2_PC3	right.lateral.orbitofrontal	Volumes_cortical	hipp	-0.0917	0.1206	0.44715	0.675744
Hipp_Right_Eigen2_PC4	right.lateral.orbitofrontal	Volumes_cortical	hipp	0.0172	0.1348	0.89853	0.953446
Hipp_Right_Eigen2_PC5	right.lateral.orbitofrontal	Volumes_cortical	hipp	-0.0989	0.1289	0.4431	0.672027
Hipp_Right_Eigen2_PC6	right.lateral.orbitofrontal	Volumes_cortical	hipp	0.0244	0.1091	0.82332	0.916905
Hipp_Right_Eigen2_PC7	right.lateral.orbitofrontal	Volumes_cortical	hipp	-0.5682	0.3144	0.0707	0.223538
Hipp_Right_Eigen2_PC8	right.lateral.orbitofrontal	Volumes_cortical	hipp	0.3624	0.1569	0.020884	0.0973399
Hipp_Right_Eigen2_PC9	right.lateral.orbitofrontal	Volumes_cortical	hipp	-0.36	0.0846	2.1112e-05	0.000410058
Hipp_Right_Eigen2_PC10	right.lateral.orbitofrontal	Volumes_cortical	hipp	-0.3457	0.1074	0.0013	0.0122556
Pall_Left_RD_Mean	right.lateral.orbitofrontal	Volumes_cortical	pall	-0.1502	0.0903	0.096362	0.273003
Pall_Left_mTBM1_Mean	right.lateral.orbitofrontal	Volumes_cortical	pall	-0.1867	0.1039	0.072245	0.226637
Pall_Left_mTBM3_Mean	right.lateral.orbitofrontal	Volumes_other_structures	pall	-0.1877	0.103	0.068311	0.218469
Pall_Left_Dete_Mean	right.lateral.orbitofrontal	Volumes_other_structures	pall	-0.1866	0.1028	0.069457	0.221057
Pall_Left_Eigen1_Mean	right.lateral.orbitofrontal	Volumes_other_structures	pall	-0.1285	0.0855	0.13282	0.333272
Pall_Left_Eigen2_Mean	right.lateral.orbitofrontal	Volumes_subcortical	pall	-0.1381	0.0873	0.11354	0.302875
Pall_Right_RD_Mean	right.lateral.orbitofrontal	Volumes_subcortical	pall	-0.0731	0.0781	0.3492	0.588465
Pall_Right_mTBM1_Mean	right.lateral.orbitofrontal	Volumes_other_structures	pall	-0.0364	0.0846	0.667	0.829092
Pall_Right_mTBM3_Mean	right.lateral.orbitofrontal	Volumes_subcortical	pall	-0.0118	0.0822	0.8859	0.94781
Pall_Right_Dete_Mean	right.lateral.orbitofrontal	Volumes_subcortical	pall	-0.0255	0.0828	0.75814	0.882531
Pall_Right_Eigen1_Mean	right.lateral.orbitofrontal	Volumes_subcortical	pall	-0.0764	0.0745	0.30527	0.547112
Pall_Right_Eigen2_Mean	right.lateral.orbitofrontal	Volumes_subcortical	pall	-0.0551	0.0737	0.45515	0.682409
Pall_Left_RD_PC2	right.lateral.orbitofrontal	Volumes_subcortical	pall	0.1697	0.0891	0.056903	0.193884
Pall_Left_RD_PC6	right.lateral.orbitofrontal	Volumes_subcortical	pall	-0.033497	0.0978	0.73194	0.867403
Pall_Left_Eigen2_PC5	right.lateral.orbitofrontal	Volumes_other_structures	pall	0.1196	0.1046	0.25285	0.491029
Puta_Left_RD_Mean	right.lateral.orbitofrontal	Volumes_other_structures	puta	0.0369	0.0637	0.56297	0.760675
Puta_Left_mTBM1_Mean	right.lateral.orbitofrontal	Volumes_subcortical	puta	0.063608	0.0707	0.36815	0.606213
Puta_Left_mTBM2_Mean	right.lateral.orbitofrontal	Volumes_subcortical	puta	-0.0471	0.1016	0.64286	0.81444
Puta_Left_mTBM3_Mean	right.lateral.orbitofrontal	Volumes_subcortical	puta	0.0713	0.0699	0.30765	0.549437
Puta_Left_Dete_Mean	right.lateral.orbitofrontal	Volumes_subcortical	puta	0.0673	0.0701	0.33644	0.576654
Puta_Left_Eigen1_Mean	right.lateral.orbitofrontal	Volumes_subcortical	puta	0.0359	0.0606	0.55307	0.7539
Puta_Left_Eigen2_Mean	right.lateral.orbitofrontal	Volumes_subcortical	puta	0.0391	0.0608	0.52031	0.730879
Puta_Right_RD_Mean	right.lateral.orbitofrontal	Volumes_subcortical	puta	0.0344	0.0584	0.55602	0.75581
Puta_Right_mTBM1_Mean	right.lateral.orbitofrontal	Volumes_subcortical	puta	-0.002	0.0662	0.97634	0.989245
Puta_Right_mTBM3_Mean	right.lateral.orbitofrontal	Volumes_subcortical	puta	-0.0121	0.0671	0.8566	0.933773
Puta_Right_Dete_Mean	right.lateral.orbitofrontal	Volumes_subcortical	puta	-0.0066	0.0663	0.92028	0.963712
Puta_Right_Eigen1_Mean	right.lateral.orbitofrontal	Volumes_subcortical	puta	0.0099	0.0609	0.87124	0.94113
Puta_Right_Eigen2_Mean	right.lateral.orbitofrontal	Volumes_other_structures	puta	0.0334	0.0601	0.57799	0.771056
Puta_Left_RD_PC1	right.lateral.orbitofrontal	Volumes_other_structures	puta	-0.089	0.127	0.48312	0.704553
Puta_Left_RD_PC3	right.lateral.orbitofrontal	Volumes_subcortical	puta	-0.014	0.0894	0.87583	0.94345
Puta_Left_RD_PC4	right.lateral.orbitofrontal	Volumes_subcortical	puta	0.0896	0.0739	0.22544	0.459012
Puta_Left_RD_PC5	right.lateral.orbitofrontal	Volumes_subcortical	puta	0.077	0.0852	0.36662	0.604752
Puta_Left_RD_PC9	right.lateral.orbitofrontal	Volumes_subcortical	puta	0.0938	0.0909	0.30213	0.54374
Puta_Left_mTBM3_PC1	right.lateral.orbitofrontal	Volumes_subcortical	puta	0.0759	0.1345	0.5723	0.76734
Puta_Left_mTBM3_PC7	right.lateral.orbitofrontal	Volumes_subcortical	puta	0.0067	0.0784	0.9314	0.969006
Puta_Left_mTBM3_PC9	right.lateral.orbitofrontal	Volumes_subcortical	puta	-0.0799	0.1037	0.44094	0.670399
Puta_Left_Dete_PC1	right.lateral.orbitofrontal	Volumes_subcortical	puta	0.0811	0.1347	0.5468	0.749904
Puta_Left_Eigen2_PC7	right.lateral.orbitofrontal	Volumes_subcortical	puta	-0.0906	0.0878	0.30227	0.54385
Puta_Right_RD_PC1	right.lateral.orbitofrontal	Volumes_other_structures	puta	0.02652	0.1243	0.83102	0.920787
Puta_Right_RD_PC4	right.lateral.orbitofrontal	Volumes_other_structures	puta	0.0384	0.0648	0.55383	0.754365
Puta_Right_RD_PC7	right.lateral.orbitofrontal	Volumes_other_structures	puta	0.0166	0.0873	0.84896	0.929934
Puta_Right_mTBM1_PC1	right.lateral.orbitofrontal	Volumes_cortical	puta	0.0147	0.1334	0.91211	0.959852
Puta_Right_mTBM3_PC1	right.lateral.orbitofrontal	Volumes_cortical	puta	-0.0049	0.1295	0.97012	0.98637
Puta_Right_Dete_PC1	right.lateral.orbitofrontal	Volumes_cortical	puta	0.0045801	0.1313	0.97218	0.987239
Thal_Left_RD_Mean	right.lateral.orbitofrontal	Volumes_cortical	thal	0.2516	0.0769	0.0010673	0.0105111
Thal_Left_mTBM1_Mean	right.lateral.orbitofrontal	Volumes_cortical	thal	0.28	0.09	0.0018758	0.0163451
Thal_Left_mTBM3_Mean	right.lateral.orbitofrontal	Volumes_cortical	thal	0.3207	0.0901	0.00037304	0.0045784
Thal_Left_Dete_Mean	right.lateral.orbitofrontal	Volumes_cortical	thal	0.2998	0.0896	0.00081644	0.00850028
Thal_Left_Eigen1_Mean	right.lateral.orbitofrontal	Volumes_cortical	thal	0.3161	0.0745	2.2297e-05	0.000429534
Thal_Left_Eigen2_Mean	right.lateral.orbitofrontal	Volumes_cortical	thal	0.31879	0.076	2.7092e-05	0.000508141
Thal_Right_RD_Mean	right.lateral.orbitofrontal	Volumes_cortical	thal	0.2712	0.0732	0.00021175	0.00288823
Thal_Right_mTBM1_Mean	right.lateral.orbitofrontal	Volumes_cortical	thal	0.2983	0.0911	0.0010571	0.0104258
Thal_Right_mTBM3_Mean	right.lateral.orbitofrontal	Volumes_cortical	thal	0.3226	0.0929	0.00051496	0.00592759
Thal_Right_Dete_Mean	right.lateral.orbitofrontal	Volumes_cortical	thal	0.3116	0.0917	0.00067568	0.00733088
Thal_Right_Eigen1_Mean	right.lateral.orbitofrontal	Volumes_cortical	thal	0.3334	0.0766	1.3533e-05	0.000278802
Thal_Right_Eigen2_Mean	right.lateral.orbitofrontal	Volumes_cortical	thal	0.3227	0.0862	0.00018128	0.00254936
Thal_Left_RD_PC3	right.lateral.orbitofrontal	Volumes_cortical	thal	0.25474	0.091	0.0051301	0.0352958
Thal_Left_mTBM1_PC6	right.lateral.orbitofrontal	Volumes_cortical	thal	-0.061	0.1064	0.56657	0.763285
Thal_Right_RD_PC3	right.lateral.orbitofrontal	Volumes_cortical	thal	-0.1387	0.084	0.098585	0.277112
Thal_Right_mTBM2_PC1	right.lateral.orbitofrontal	Volumes_cortical	thal	-0.0589	0.114	0.60561	0.789723
Thal_Right_Eigen1_PC1	right.lateral.orbitofrontal	Volumes_cortical	thal	0.0315	0.1119	0.77855	0.893827
Vent_Left_RD_Mean	right.lateral.orbitofrontal	Volumes_cortical	vent	-0.1262	0.0769	0.10049	0.280422
Vent_Left_mTBM1_Mean	right.lateral.orbitofrontal	Volumes_cortical	vent	-0.1375	0.0762	0.071127	0.224398
Vent_Left_mTBM2_Mean	right.lateral.orbitofrontal	Volumes_cortical	vent	-0.0783	0.0712	0.27094	0.510687
Vent_Left_mTBM3_Mean	right.lateral.orbitofrontal	Volumes_cortical	vent	-0.1608	0.0747	0.031384	0.129337
Vent_Left_Dete_Mean	right.lateral.orbitofrontal	Volumes_cortical	vent	-0.1519	0.0761	0.045934	0.167722
Vent_Left_Eigen1_Mean	right.lateral.orbitofrontal	Volumes_cortical	vent	-0.1406	0.0769	0.067453	0.216769
Vent_Left_Eigen2_Mean	right.lateral.orbitofrontal	Volumes_cortical	vent	-0.13061	0.0778	0.093052	0.266862
Vent_Right_RD_Mean	right.lateral.orbitofrontal	Volumes_cortical	vent	-0.1626	0.0692	0.018835	0.0906154
Vent_Right_mTBM1_Mean	right.lateral.orbitofrontal	Volumes_cortical	vent	-0.1857	0.0764	0.015035	0.0772439
Vent_Right_mTBM2_Mean	right.lateral.orbitofrontal	Volumes_cortical	vent	-0.1129	0.0648	0.081495	0.245191
Vent_Right_mTBM3_Mean	right.lateral.orbitofrontal	Volumes_cortical	vent	-0.1866	0.0751	0.012921	0.0691331
Vent_Right_Dete_Mean	right.lateral.orbitofrontal	Volumes_cortical	vent	-0.1871	0.076	0.01377	0.0725807
Vent_Right_Eigen1_Mean	right.lateral.orbitofrontal	Volumes_cortical	vent	-0.171	0.0769	0.026225	0.114073
Vent_Right_Eigen2_Mean	right.lateral.orbitofrontal	Volumes_cortical	vent	-0.175	0.0765	0.022139	0.101267
Vent_Left_RD_PC1	right.lateral.orbitofrontal	Volumes_cortical	vent	-0.1497	0.0755	0.047381	0.171295
Vent_Left_RD_PC2	right.lateral.orbitofrontal	Volumes_cortical	vent	-0.3982	0.0802	6.9392e-07	2.00064e-05
Vent_Left_RD_PC3	right.lateral.orbitofrontal	Volumes_cortical	vent	-0.0945	0.0663	0.15389	0.365436
Vent_Left_RD_PC4	right.lateral.orbitofrontal	Volumes_cortical	vent	0.2014	0.067	0.0027	0.021739
Vent_Left_RD_PC5	right.lateral.orbitofrontal	Volumes_cortical	vent	-0.0281	0.0843	0.73892	0.871438
Vent_Left_RD_PC6	right.lateral.orbitofrontal	Volumes_cortical	vent	0.0006	0.0824	0.99383	0.99705
Vent_Left_RD_PC7	right.lateral.orbitofrontal	Volumes_cortical	vent	0.0242	0.0708	0.73285	0.867876
Vent_Left_RD_PC8	right.lateral.orbitofrontal	Volumes_cortical	vent	0.1737	0.0856	0.042335	0.158677
Vent_Left_RD_PC9	right.lateral.orbitofrontal	Volumes_cortical	vent	-0.1059	0.0725	0.14421	0.350714
Vent_Left_RD_PC10	right.lateral.orbitofrontal	Volumes_cortical	vent	-0.053	0.0899	0.5555	0.755546
Vent_Left_mTBM1_PC1	right.lateral.orbitofrontal	Volumes_cortical	vent	-0.1099	0.0774	0.15572	0.36812
Vent_Left_mTBM1_PC3	right.lateral.orbitofrontal	Volumes_cortical	vent	-0.1225	0.0735	0.095609	0.271574
Vent_Left_mTBM1_PC4	right.lateral.orbitofrontal	Volumes_cortical	vent	-0.2862	0.0706	5.0778e-05	0.000873462
Vent_Left_mTBM1_PC6	right.lateral.orbitofrontal	Volumes_cortical	vent	-0.099	0.0675	0.14251	0.348336
Vent_Left_mTBM1_PC7	right.lateral.orbitofrontal	Volumes_cortical	vent	-0.006	0.0807	0.94044	0.973669
Vent_Left_mTBM1_PC8	right.lateral.orbitofrontal	Volumes_cortical	vent	0.0276	0.0852	0.74545	0.875349
Vent_Left_mTBM1_PC9	right.lateral.orbitofrontal	Volumes_cortical	vent	0.1147	0.0963	0.23329	0.468107
Vent_Left_mTBM1_PC10	right.lateral.orbitofrontal	Volumes_cortical	vent	-0.0409	0.0771	0.59533	0.782847
Vent_Left_mTBM2_PC1	right.lateral.orbitofrontal	Volumes_cortical	vent	-0.0957	0.0714	0.18026	0.40256
Vent_Left_mTBM2_PC2	right.lateral.orbitofrontal	Volumes_cortical	vent	-0.0912	0.0823	0.26787	0.507436
Vent_Left_mTBM2_PC4	right.lateral.orbitofrontal	Volumes_cortical	vent	0.2189	0.0741	0.0031218	0.0242796
Vent_Left_mTBM2_PC7	right.lateral.orbitofrontal	Volumes_cortical	vent	-0.3177	0.0904	0.0004	0.00483437
Vent_Left_mTBM3_PC2	right.lateral.orbitofrontal	Volumes_cortical	vent	-0.0776	0.0775	0.31671	0.558103
Vent_Left_mTBM3_PC3	right.lateral.orbitofrontal	Volumes_cortical	vent	-0.1697	0.0772	0.027862	0.119064
Vent_Left_mTBM3_PC4	right.lateral.orbitofrontal	Volumes_cortical	vent	-0.3634	0.0809	7.1312e-06	0.000158416
Vent_Left_mTBM3_PC5	right.lateral.orbitofrontal	Volumes_cortical	vent	-0.0024	0.1011	0.98121	0.991474
Vent_Left_mTBM3_PC6	right.lateral.orbitofrontal	Volumes_cortical	vent	0.1152	0.0712	0.10562	0.289349
Vent_Left_mTBM3_PC7	right.lateral.orbitofrontal	Volumes_cortical	vent	0.0224	0.0718	0.75508	0.880902
Vent_Left_mTBM3_PC8	right.lateral.orbitofrontal	Volumes_other_structures	vent	-0.049	0.0913	0.59165	0.780102
Vent_Left_mTBM3_PC9	right.lateral.orbitofrontal	Volumes_other_structures	vent	-0.1261	0.1019	0.21601	0.447441
Vent_Left_mTBM3_PC10	right.lateral.orbitofrontal	Volumes_other_structures	vent	-0.1919	0.1049	0.067389	0.216725
Vent_Left_Dete_PC2	right.lateral.orbitofrontal	Volumes_subcortical	vent	-0.0809	0.0795	0.30893	0.550723
Vent_Left_Dete_PC3	right.lateral.orbitofrontal	Volumes_subcortical	vent	-0.1712	0.0936	0.0675	0.216854
Vent_Left_Dete_PC4	right.lateral.orbitofrontal	Volumes_other_structures	vent	0.4211	0.096	1.1474e-05	0.000241193
Vent_Left_Dete_PC5	right.lateral.orbitofrontal	Volumes_subcortical	vent	-0.0836	0.0748	0.26384	0.503101
Vent_Left_Dete_PC6	right.lateral.orbitofrontal	Volumes_subcortical	vent	-0.0769	0.0688	0.26317	0.502253
Vent_Left_Dete_PC7	right.lateral.orbitofrontal	Volumes_subcortical	vent	0.0459	0.078	0.55637	0.756059
Vent_Left_Dete_PC8	right.lateral.orbitofrontal	Volumes_subcortical	vent	0.0047	0.0921	0.95936	0.981688
Vent_Left_Dete_PC9	right.lateral.orbitofrontal	Volumes_subcortical	vent	0.0767	0.0962	0.42546	0.657557
Vent_Left_Eigen1_PC2	right.lateral.orbitofrontal	Volumes_subcortical	vent	0.0693	0.0782	0.37549	0.612817
Vent_Left_Eigen1_PC3	right.lateral.orbitofrontal	Volumes_other_structures	vent	-0.3575	0.0776	4.0958e-06	9.69448e-05
Vent_Left_Eigen1_PC5	right.lateral.orbitofrontal	Volumes_other_structures	vent	0.041	0.0657	0.53307	0.74028
Vent_Left_Eigen1_PC6	right.lateral.orbitofrontal	Volumes_subcortical	vent	0.0007	0.0873	0.9937	0.997002
Vent_Left_Eigen1_PC8	right.lateral.orbitofrontal	Volumes_subcortical	vent	-0.0386	0.1044	0.712	0.855927
Vent_Left_Eigen1_PC9	right.lateral.orbitofrontal	Volumes_subcortical	vent	0.0615	0.0996	0.5369	0.7428
Vent_Left_Eigen1_PC10	right.lateral.orbitofrontal	Volumes_subcortical	vent	0.1012	0.0936	0.2796	0.519602
Vent_Left_Eigen2_PC1	right.lateral.orbitofrontal	Volumes_subcortical	vent	0.1068	0.0746	0.15189	0.362388
Vent_Left_Eigen2_PC3	right.lateral.orbitofrontal	Volumes_subcortical	vent	-0.3613	0.0769	2.5885e-06	6.4836e-05
Vent_Left_Eigen2_PC4	right.lateral.orbitofrontal	Volumes_subcortical	vent	-0.0032	0.0643	0.96066	0.982225
Vent_Left_Eigen2_PC6	right.lateral.orbitofrontal	Volumes_subcortical	vent	0.0079	0.0843	0.92488	0.965774
Vent_Left_Eigen2_PC7	right.lateral.orbitofrontal	Volumes_subcortical	vent	-0.0176	0.0893	0.8434	0.926974
Vent_Left_Eigen2_PC8	right.lateral.orbitofrontal	Volumes_subcortical	vent	-0.0649	0.072	0.36709	0.605176
Vent_Left_Eigen2_PC9	right.lateral.orbitofrontal	Volumes_subcortical	vent	0.089	0.0674	0.18702	0.41138
Vent_Left_Eigen2_PC10	right.lateral.orbitofrontal	Volumes_other_structures	vent	0.1552	0.0749	0.038321	0.148364
Vent_Right_RD_PC1	right.lateral.orbitofrontal	Volumes_other_structures	vent	-0.1727	0.0686	0.011768	0.0647759
Vent_Right_RD_PC2	right.lateral.orbitofrontal	Volumes_subcortical	vent	0.1733	0.0843	0.039715	0.151982
Vent_Right_RD_PC3	right.lateral.orbitofrontal	Volumes_subcortical	vent	0.0729	0.073	0.31768	0.558977
Vent_Right_RD_PC4	right.lateral.orbitofrontal	Volumes_subcortical	vent	-0.1011	0.101	0.31693	0.558232
Vent_Right_RD_PC5	right.lateral.orbitofrontal	Volumes_subcortical	vent	0.28877	0.0733	8.2277e-05	0.00131776
Vent_Right_RD_PC6	right.lateral.orbitofrontal	Volumes_subcortical	vent	-0.1303	0.0751	0.0827	0.247462
Vent_Right_RD_PC7	right.lateral.orbitofrontal	Volumes_subcortical	vent	-0.0828	0.075	0.26943	0.509052
Vent_Right_RD_PC8	right.lateral.orbitofrontal	Volumes_subcortical	vent	-0.062	0.0771	0.42095	0.653714
Vent_Right_RD_PC9	right.lateral.orbitofrontal	Volumes_subcortical	vent	-0.0124	0.073	0.86465	0.937848
Vent_Right_RD_PC10	right.lateral.orbitofrontal	Volumes_subcortical	vent	0.0764	0.0846	0.36668	0.60483
Vent_Right_mTBM1_PC2	right.lateral.orbitofrontal	Volumes_other_structures	vent	-0.1281	0.0751	0.087988	0.257432
Vent_Right_mTBM1_PC3	right.lateral.orbitofrontal	Volumes_other_structures	vent	0.0793	0.0767	0.30151	0.543067
Vent_Right_mTBM1_PC4	right.lateral.orbitofrontal	Volumes_other_structures	vent	0.2804	0.0745	0.00016763	0.00238823
Vent_Right_mTBM1_PC6	right.lateral.orbitofrontal	Volumes_cortical	vent	-0.0779	0.0743	0.29389	0.534945
Vent_Right_mTBM1_PC7	right.lateral.orbitofrontal	Volumes_cortical	vent	-0.1293	0.0744	0.082268	0.246649
Vent_Right_mTBM1_PC8	right.lateral.orbitofrontal	Volumes_cortical	vent	0.0159	0.1202	0.89466	0.951698
Vent_Right_mTBM1_PC9	right.lateral.orbitofrontal	Volumes_cortical	vent	-0.2138	0.0939	0.022751	0.103242
Vent_Right_mTBM1_PC10	right.lateral.orbitofrontal	Volumes_cortical	vent	0.1592	0.0862	0.064859	0.211442
Vent_Right_mTBM2_PC1	right.lateral.orbitofrontal	Volumes_cortical	vent	-0.1262	0.0658	0.055102	0.189754
Vent_Right_mTBM2_PC3	right.lateral.orbitofrontal	Volumes_cortical	vent	0.011	0.0886	0.90103	0.954724
Vent_Right_mTBM2_PC4	right.lateral.orbitofrontal	Volumes_cortical	vent	0.1728	0.0733	0.018491	0.0894175
Vent_Right_mTBM2_PC10	right.lateral.orbitofrontal	Volumes_cortical	vent	0.2377	0.0974	0.014655	0.0758698
Vent_Right_mTBM3_PC2	right.lateral.orbitofrontal	Volumes_cortical	vent	-0.131	0.0756	0.083145	0.248177
Vent_Right_mTBM3_PC3	right.lateral.orbitofrontal	Volumes_cortical	vent	0.0438	0.0732	0.54979	0.751776
Vent_Right_mTBM3_PC4	right.lateral.orbitofrontal	Volumes_cortical	vent	-0.3016	0.0862	0.0004645	0.00545644
Vent_Right_mTBM3_PC6	right.lateral.orbitofrontal	Volumes_cortical	vent	-0.0398	0.0676	0.55611	0.755857
Vent_Right_mTBM3_PC7	right.lateral.orbitofrontal	Volumes_cortical	vent	0.1649	0.0962	0.08666	0.255048
Vent_Right_mTBM3_PC8	right.lateral.orbitofrontal	Volumes_cortical	vent	0.3864	0.1391	0.0055	0.0371471
Vent_Right_mTBM3_PC9	right.lateral.orbitofrontal	Volumes_cortical	vent	-0.0616	0.0925	0.5054	0.720724
Vent_Right_mTBM3_PC10	right.lateral.orbitofrontal	Volumes_cortical	vent	-0.1362	0.0843	0.10625	0.29048
Vent_Right_Dete_PC2	right.lateral.orbitofrontal	Volumes_cortical	vent	-0.1257	0.0744	0.091381	0.264078
Vent_Right_Dete_PC3	right.lateral.orbitofrontal	Volumes_cortical	vent	-0.0223	0.076	0.76971	0.889226
Vent_Right_Dete_PC5	right.lateral.orbitofrontal	Volumes_cortical	vent	0.2678	0.0711	0.00016413	0.00235069
Vent_Right_Dete_PC6	right.lateral.orbitofrontal	Volumes_cortical	vent	0.06	0.0716	0.40214	0.636789
Vent_Right_Dete_PC7	right.lateral.orbitofrontal	Volumes_cortical	vent	0.1382	0.0889	0.12004	0.313304
Vent_Right_Dete_PC9	right.lateral.orbitofrontal	Volumes_cortical	vent	0.0828	0.0955	0.38602	0.62242
Vent_Right_Dete_PC10	right.lateral.orbitofrontal	Volumes_cortical	vent	-0.1378	0.084	0.1011	0.281386
Vent_Right_Eigen1_PC2	right.lateral.orbitofrontal	Volumes_cortical	vent	-0.1003	0.0838	0.23119	0.465682
Vent_Right_Eigen1_PC4	right.lateral.orbitofrontal	Volumes_cortical	vent	0.1678	0.0728	0.021183	0.0983237
Vent_Right_Eigen1_PC5	right.lateral.orbitofrontal	Volumes_cortical	vent	0.2339	0.075	0.0018076	0.0158831
Vent_Right_Eigen1_PC7	right.lateral.orbitofrontal	Volumes_cortical	vent	-0.1291	0.0803	0.10783	0.293231
Vent_Right_Eigen1_PC9	right.lateral.orbitofrontal	Volumes_cortical	vent	0.08	0.078	0.30545	0.547311
Vent_Right_Eigen2_PC2	right.lateral.orbitofrontal	Volumes_cortical	vent	0.1143	0.0756	0.1302	0.329332
Vent_Right_Eigen2_PC3	right.lateral.orbitofrontal	Volumes_cortical	vent	0.1821	0.0726	0.012092	0.0659523
Vent_Right_Eigen2_PC4	right.lateral.orbitofrontal	Volumes_cortical	vent	-0.1733	0.0809	0.032072	0.131209
Vent_Right_Eigen2_PC5	right.lateral.orbitofrontal	Volumes_cortical	vent	-0.2625	0.1073	0.0144	0.0749087
Vent_Right_Eigen2_PC6	right.lateral.orbitofrontal	Volumes_cortical	vent	0.1024	0.0718	0.15397	0.365554
Vent_Right_Eigen2_PC7	right.lateral.orbitofrontal	Volumes_cortical	vent	0.0987	0.0749	0.18751	0.411962
Vent_Right_Eigen2_PC9	right.lateral.orbitofrontal	Volumes_cortical	vent	0.0838	0.0806	0.29883	0.540092
Accu_Left_RD_Mean	right.lingual	Volumes_cortical	accu	0.0859	0.0779	0.26981	0.509477
Accu_Left_mTBM1_Mean	right.lingual	Volumes_cortical	accu	0.0911	0.0875	0.29747	0.538463
Accu_Left_mTBM3_Mean	right.lingual	Volumes_cortical	accu	0.104	0.0858	0.22571	0.459306
Accu_Left_Dete_Mean	right.lingual	Volumes_cortical	accu	0.1006	0.0859	0.24144	0.477525
Accu_Left_Eigen1_Mean	right.lingual	Volumes_cortical	accu	0.1369	0.077	0.07532	0.232886
Accu_Left_Eigen2_Mean	right.lingual	Volumes_cortical	accu	0.1325	0.077	0.085224	0.252228
Accu_Right_RD_Mean	right.lingual	Volumes_cortical	accu	0.116	0.0723	0.10865	0.294534
Accu_Right_mTBM1_Mean	right.lingual	Volumes_cortical	accu	0.1205	0.0741	0.10368	0.285959
Accu_Right_mTBM3_Mean	right.lingual	Volumes_cortical	accu	0.1367	0.0721	0.058057	0.196485
Accu_Right_Dete_Mean	right.lingual	Volumes_cortical	accu	0.133	0.0723	0.065893	0.213619
Accu_Right_Eigen1_Mean	right.lingual	Volumes_cortical	accu	0.174	0.0699	0.012806	0.0687228
Accu_Right_Eigen2_Mean	right.lingual	Volumes_cortical	accu	0.1612	0.0692	0.019768	0.0936537
Accu_Left_RD_PC1	right.lingual	Volumes_cortical	accu	0.024	0.1064	0.82144	0.915852
Accu_Left_RD_PC2	right.lingual	Volumes_cortical	accu	0.1041	0.0884	0.23882	0.474485
Accu_Left_RD_PC4	right.lingual	Volumes_cortical	accu	0.0101	0.0808	0.90095	0.954682
Accu_Left_Eigen1_PC2	right.lingual	Volumes_cortical	accu	-0.0132	0.1197	0.9121	0.959852
Accu_Left_Eigen2_PC2	right.lingual	Volumes_cortical	accu	0.0748	0.0858	0.38332	0.619938
Accu_Right_RD_PC1	right.lingual	Volumes_cortical	accu	0.0617	0.0692	0.37295	0.610679
Accu_Right_RD_PC4	right.lingual	Volumes_cortical	accu	-0.0681	0.0734	0.35342	0.592092
Accu_Right_RD_PC8	right.lingual	Volumes_cortical	accu	-0.0071	0.0765	0.92648	0.96651
Accu_Right_mTBM1_PC1	right.lingual	Volumes_cortical	accu	-0.0944	0.0781	0.2273	0.461218
Accu_Right_mTBM3_PC1	right.lingual	Volumes_cortical	accu	0.1148	0.0741	0.12132	0.315389
Accu_Right_Dete_PC1	right.lingual	Volumes_cortical	accu	0.1125	0.0741	0.12884	0.327329
Accu_Right_Eigen1_PC3	right.lingual	Volumes_cortical	accu	0.203	0.0742	0.0062222	0.0407561
Accu_Right_Eigen2_PC3	right.lingual	Volumes_cortical	accu	0.2475	0.0777	0.0014543	0.0133863
Amyg_Left_RD_Mean	right.lingual	Volumes_cortical	amyg	0.297	0.0974	0.0022936	0.0191515
Amyg_Left_Eigen1_Mean	right.lingual	Volumes_other_structures	amyg	0.3222	0.1023	0.0016383	0.0147137
Amyg_Left_Eigen2_Mean	right.lingual	Volumes_other_structures	amyg	0.321	0.1051	0.0022616	0.0189392
Amyg_Right_RD_Mean	right.lingual	Volumes_other_structures	amyg	0.1431	0.0898	0.11112	0.298767
Amyg_Right_Eigen1_Mean	right.lingual	Volumes_subcortical	amyg	0.227	0.0997	0.0229	0.103765
Amyg_Right_Eigen2_Mean	right.lingual	Volumes_subcortical	amyg	0.2278	0.1005	0.0234	0.105383
Amyg_Left_RD_PC3	right.lingual	Volumes_other_structures	amyg	-0.3132	0.0914	0.00060675	0.00673619
Amyg_Left_Eigen2_PC7	right.lingual	Volumes_subcortical	amyg	0.2017	0.0949	0.0336	0.135328
Amyg_Right_RD_PC3	right.lingual	Volumes_subcortical	amyg	0.1267	0.0773	0.10143	0.282007
Amyg_Right_Dete_PC4	right.lingual	Volumes_subcortical	amyg	0.0233	0.1156	0.8401	0.92553
Caud_Left_RD_Mean	right.lingual	Volumes_subcortical	caud	-0.0745	0.0616	0.22703	0.460975
Caud_Left_mTBM1_Mean	right.lingual	Volumes_subcortical	caud	0.0046	0.0851	0.95717	0.980587
Caud_Left_mTBM2_Mean	right.lingual	Volumes_subcortical	caud	-0.1705	0.0703	0.015337	0.0783593
Caud_Left_mTBM3_Mean	right.lingual	Volumes_other_structures	caud	0.0451	0.0887	0.61094	0.7933
Caud_Left_Dete_Mean	right.lingual	Volumes_other_structures	caud	0.0234	0.0868	0.78755	0.898415
Caud_Left_Eigen1_Mean	right.lingual	Volumes_subcortical	caud	0.0429	0.0701	0.54096	0.746019
Caud_Left_Eigen2_Mean	right.lingual	Volumes_subcortical	caud	0.001	0.0679	0.98828	0.994936
Caud_Right_RD_Mean	right.lingual	Volumes_subcortical	caud	-0.0007	0.0684	0.99234	0.996731
Caud_Right_mTBM2_Mean	right.lingual	Volumes_subcortical	caud	-0.0464	0.077	0.54637	0.749535
Caud_Right_Eigen1_Mean	right.lingual	Volumes_subcortical	caud	0.063	0.0722	0.38264	0.619386
Caud_Right_Eigen2_Mean	right.lingual	Volumes_subcortical	caud	0.0115	0.0705	0.87033	0.94065
Caud_Left_RD_PC1	right.lingual	Volumes_subcortical	caud	0.1588	0.095	0.094493	0.269557
Caud_Left_RD_PC3	right.lingual	Volumes_subcortical	caud	0.0375	0.0828	0.65102	0.819205
Caud_Left_RD_PC4	right.lingual	Volumes_subcortical	caud	0.0917	0.0622	0.14039	0.344997
Caud_Left_RD_PC5	right.lingual	Volumes_subcortical	caud	0.1148	0.0619	0.063882	0.209429
Caud_Left_mTBM1_PC2	right.lingual	Volumes_subcortical	caud	-0.2735	0.1276	0.032058	0.131163
Caud_Left_mTBM2_PC2	right.lingual	Volumes_other_structures	caud	-0.0587	0.0907	0.51741	0.728927
Caud_Left_mTBM3_PC2	right.lingual	Volumes_other_structures	caud	0.243	0.1242	0.050277	0.178546
Caud_Left_mTBM3_PC7	right.lingual	Volumes_subcortical	caud	-0.033413	0.0813	0.68118	0.837248
Caud_Left_Dete_PC2	right.lingual	Volumes_subcortical	caud	-0.2632	0.1244	0.034353	0.13758
Caud_Left_Dete_PC7	right.lingual	Volumes_subcortical	caud	-0.026986	0.0902	0.76469	0.886434
Caud_Right_RD_PC4	right.lingual	Volumes_subcortical	caud	-0.0916	0.0647	0.15702	0.369979
Caud_Right_RD_PC6	right.lingual	Volumes_subcortical	caud	0.1194	0.0817	0.14367	0.349974
Caud_Right_RD_PC8	right.lingual	Volumes_subcortical	caud	0.0928	0.0924	0.31523	0.556744
Hipp_Left_RD_Mean	right.lingual	Volumes_subcortical	hipp	0.2405	0.0608	7.663e-05	0.00123901
Hipp_Left_mTBM1_Mean	right.lingual	Volumes_subcortical	hipp	0.2658	0.0606	1.1565e-05	0.000242891
Hipp_Left_mTBM2_Mean	right.lingual	Volumes_subcortical	hipp	0.1415	0.0612	0.0208	0.0970531
Hipp_Left_mTBM3_Mean	right.lingual	Volumes_other_structures	hipp	0.2147	0.0557	0.00011694	0.00176751
Hipp_Left_Dete_Mean	right.lingual	Volumes_other_structures	hipp	0.2504	0.0585	1.8845e-05	0.000372109
Hipp_Left_Eigen1_Mean	right.lingual	Volumes_other_structures	hipp	0.3109	0.0568	4.4577e-08	1.61053e-06
Hipp_Left_Eigen2_Mean	right.lingual	Volumes_cortical	hipp	0.3106	0.0569	4.7277e-08	1.69968e-06
Hipp_Right_RD_Mean	right.lingual	Volumes_cortical	hipp	0.1513	0.0681	0.026173	0.113936
Hipp_Right_mTBM1_Mean	right.lingual	Volumes_cortical	hipp	0.2828	0.0707	6.311e-05	0.00105338
Hipp_Right_mTBM2_Mean	right.lingual	Volumes_cortical	hipp	0.0695	0.0608	0.25302	0.491159
Hipp_Right_mTBM3_Mean	right.lingual	Volumes_cortical	hipp	0.2387	0.0639	0.00018838	0.00262936
Hipp_Right_Dete_Mean	right.lingual	Volumes_cortical	hipp	0.2688	0.0682	8.0865e-05	0.00129975
Hipp_Right_Eigen1_Mean	right.lingual	Volumes_cortical	hipp	0.252	0.0652	0.00011077	0.00169065
Hipp_Right_Eigen2_Mean	right.lingual	Volumes_cortical	hipp	0.2711	0.0669	5.0468e-05	0.000869389
Hipp_Left_RD_PC1	right.lingual	Volumes_cortical	hipp	0.2151	0.0582	0.00021733	0.00295122
Hipp_Left_RD_PC2	right.lingual	Volumes_cortical	hipp	0.1901	0.1008	0.0594	0.199573
Hipp_Left_RD_PC3	right.lingual	Volumes_cortical	hipp	0.1948	0.07	0.0053811	0.0365865
Hipp_Left_RD_PC4	right.lingual	Volumes_cortical	hipp	0.2246	0.0657	0.00063432	0.00698678
Hipp_Left_RD_PC5	right.lingual	Volumes_cortical	hipp	0.0309	0.0644	0.63112	0.807176
Hipp_Left_RD_PC6	right.lingual	Volumes_cortical	hipp	8.0414e-05	0.0662	0.99903	0.999535
Hipp_Left_RD_PC7	right.lingual	Volumes_cortical	hipp	0.0384	0.0675	0.5688	0.764826
Hipp_Left_RD_PC8	right.lingual	Volumes_cortical	hipp	0.0957	0.0654	0.14316	0.349222
Hipp_Left_RD_PC9	right.lingual	Volumes_cortical	hipp	-0.0746	0.0726	0.30451	0.546255
Hipp_Left_RD_PC10	right.lingual	Volumes_cortical	hipp	0.071	0.0771	0.3573	0.595694
Hipp_Left_mTBM1_PC1	right.lingual	Volumes_cortical	hipp	-0.149	0.0672	0.02664	0.115345
Hipp_Left_mTBM1_PC2	right.lingual	Volumes_cortical	hipp	0.0507	0.1195	0.6712	0.831443
Hipp_Left_mTBM1_PC3	right.lingual	Volumes_cortical	hipp	-0.2061	0.0683	0.0025375	0.0207399
Hipp_Left_mTBM1_PC4	right.lingual	Volumes_cortical	hipp	-0.0872	0.0779	0.26281	0.501852
Hipp_Left_mTBM1_PC5	right.lingual	Volumes_cortical	hipp	-0.0959	0.0775	0.21562	0.446974
Hipp_Left_mTBM1_PC6	right.lingual	Volumes_cortical	hipp	0.231	0.0936	0.013606	0.0718997
Hipp_Left_mTBM1_PC8	right.lingual	Volumes_cortical	hipp	0.0018	0.0823	0.98257	0.992193
Hipp_Left_mTBM2_PC1	right.lingual	Volumes_cortical	hipp	0.1314	0.061	0.031205	0.128826
Hipp_Left_mTBM2_PC2	right.lingual	Volumes_cortical	hipp	-0.2706	0.1631	0.097	0.274091
Hipp_Left_mTBM2_PC3	right.lingual	Volumes_cortical	hipp	-0.2634	0.3385	0.4364	0.66662
Hipp_Left_mTBM2_PC4	right.lingual	Volumes_cortical	hipp	-0.0835	0.0927	0.36817	0.606236
Hipp_Left_mTBM2_PC5	right.lingual	Volumes_cortical	hipp	-0.1931	0.1092	0.0771	0.236505
Hipp_Left_mTBM3_PC1	right.lingual	Volumes_cortical	hipp	-0.1299	0.0684	0.05745	0.195188
Hipp_Left_mTBM3_PC2	right.lingual	Volumes_cortical	hipp	0.0071	0.1143	0.95065	0.977828
Hipp_Left_mTBM3_PC3	right.lingual	Volumes_cortical	hipp	-0.115	0.0626	0.0661	0.214064
Hipp_Left_mTBM3_PC4	right.lingual	Volumes_cortical	hipp	0.1327	0.0717	0.064147	0.20998
Hipp_Left_mTBM3_PC5	right.lingual	Volumes_cortical	hipp	0.0287	0.0942	0.76097	0.884223
Hipp_Left_mTBM3_PC6	right.lingual	Volumes_cortical	hipp	0.3369	0.0898	0.00017438	0.00246885
Hipp_Left_mTBM3_PC7	right.lingual	Volumes_cortical	hipp	0.038	0.0908	0.67529	0.833924
Hipp_Left_Dete_PC1	right.lingual	Volumes_cortical	hipp	-0.139	0.068	0.040931	0.155096
Hipp_Left_Dete_PC2	right.lingual	Volumes_cortical	hipp	0.0362	0.1173	0.7578	0.882276
Hipp_Left_Dete_PC3	right.lingual	Volumes_cortical	hipp	0.1762	0.065	0.0066999	0.0430089
Hipp_Left_Dete_PC4	right.lingual	Volumes_cortical	hipp	-0.1143	0.073	0.11748	0.309127
Hipp_Left_Dete_PC5	right.lingual	Volumes_cortical	hipp	0.0626	0.083	0.45067	0.67866
Hipp_Left_Dete_PC6	right.lingual	Volumes_cortical	hipp	-0.2942	0.0937	0.0016894	0.015073
Hipp_Left_Dete_PC7	right.lingual	Volumes_cortical	hipp	0.0844	0.0871	0.3324	0.572921
Hipp_Left_Dete_PC8	right.lingual	Volumes_cortical	hipp	0.1469	0.0985	0.13605	0.338287
Hipp_Left_Eigen1_PC1	right.lingual	Volumes_cortical	hipp	-0.1216	0.0637	0.056107	0.19206
Hipp_Left_Eigen1_PC2	right.lingual	Volumes_cortical	hipp	0.2545	0.1114	0.022373	0.102024
Hipp_Left_Eigen1_PC3	right.lingual	Volumes_cortical	hipp	-0.2307	0.0841	0.0061004	0.040144
Hipp_Left_Eigen1_PC4	right.lingual	Volumes_cortical	hipp	0.196	0.0857	0.0221	0.101138
Hipp_Left_Eigen1_PC5	right.lingual	Volumes_cortical	hipp	0.1647	0.1046	0.1156	0.306162
Hipp_Left_Eigen1_PC6	right.lingual	Volumes_cortical	hipp	0.1418	0.1023	0.16591	0.382692
Hipp_Left_Eigen1_PC8	right.lingual	Volumes_cortical	hipp	0.0626	0.073	0.39073	0.626793
Hipp_Left_Eigen1_PC9	right.lingual	Volumes_cortical	hipp	0.2733	0.0909	0.0026342	0.0213485
Hipp_Left_Eigen1_PC10	right.lingual	Volumes_cortical	hipp	-0.0644	0.1002	0.52018	0.730772
Hipp_Left_Eigen2_PC1	right.lingual	Volumes_cortical	hipp	-0.1425	0.063	0.023784	0.106647
Hipp_Left_Eigen2_PC2	right.lingual	Volumes_cortical	hipp	0.2823	0.0667	2.283e-05	0.000438764
Hipp_Left_Eigen2_PC3	right.lingual	Volumes_cortical	hipp	0.01	0.1499	0.947	0.976313
Hipp_Left_Eigen2_PC4	right.lingual	Volumes_cortical	hipp	0.0041	0.0803	0.95923	0.981608
Hipp_Left_Eigen2_PC5	right.lingual	Volumes_cortical	hipp	-0.0087	0.0883	0.9215	0.964236
Hipp_Left_Eigen2_PC6	right.lingual	Volumes_cortical	hipp	-0.2322	0.0929	0.012471	0.0674084
Hipp_Left_Eigen2_PC7	right.lingual	Volumes_cortical	hipp	-0.1118	0.0908	0.2182	0.450231
Hipp_Left_Eigen2_PC8	right.lingual	Volumes_cortical	hipp	0.228	0.0899	0.011202	0.062526
Hipp_Left_Eigen2_PC10	right.lingual	Volumes_other_structures	hipp	-0.0003	0.0736	0.99648	0.998149
Hipp_Right_RD_PC1	right.lingual	Volumes_other_structures	hipp	-0.1426	0.0643	0.026669	0.115438
Hipp_Right_RD_PC2	right.lingual	Volumes_other_structures	hipp	-0.0558	0.0827	0.50005	0.716945
Hipp_Right_RD_PC3	right.lingual	Volumes_subcortical	hipp	0.1249	0.0888	0.15939	0.373453
Hipp_Right_RD_PC4	right.lingual	Volumes_subcortical	hipp	-0.2036	0.0688	0.0030851	0.0240473
Hipp_Right_RD_PC5	right.lingual	Volumes_other_structures	hipp	0.0052	0.0645	0.9356	0.97108
Hipp_Right_RD_PC6	right.lingual	Volumes_subcortical	hipp	0.1803	0.0739	0.014736	0.076144
Hipp_Right_RD_PC7	right.lingual	Volumes_subcortical	hipp	0.0027301	0.0701	0.96892	0.9858
Hipp_Right_RD_PC8	right.lingual	Volumes_subcortical	hipp	0.0237	0.07	0.7353	0.869369
Hipp_Right_RD_PC9	right.lingual	Volumes_subcortical	hipp	0.0079	0.0789	0.9198	0.963497
Hipp_Right_RD_PC10	right.lingual	Volumes_subcortical	hipp	0.199	0.0824	0.0157	0.0796751
Hipp_Right_mTBM1_PC1	right.lingual	Volumes_subcortical	hipp	0.1934	0.0708	0.0063357	0.0412978
Hipp_Right_mTBM1_PC2	right.lingual	Volumes_other_structures	hipp	-0.0434	0.0655	0.50694	0.721794
Hipp_Right_mTBM1_PC3	right.lingual	Volumes_other_structures	hipp	0.0502	0.1146	0.6612	0.825282
Hipp_Right_mTBM1_PC4	right.lingual	Volumes_subcortical	hipp	-0.0551	0.0713	0.43971	0.669224
Hipp_Right_mTBM1_PC5	right.lingual	Volumes_subcortical	hipp	-0.0666	0.1135	0.5577	0.756979
Hipp_Right_mTBM1_PC6	right.lingual	Volumes_subcortical	hipp	0.177	0.1188	0.1364	0.338776
Hipp_Right_mTBM1_PC7	right.lingual	Volumes_subcortical	hipp	-0.1159	0.0974	0.2339	0.468757
Hipp_Right_mTBM1_PC8	right.lingual	Volumes_subcortical	hipp	0.2942	0.1348	0.0291	0.12246
Hipp_Right_mTBM2_PC1	right.lingual	Volumes_subcortical	hipp	-0.083096	0.0668	0.21326	0.444325
Hipp_Right_mTBM2_PC5	right.lingual	Volumes_subcortical	hipp	-0.145	0.1779	0.4152	0.64877
Hipp_Right_mTBM2_PC9	right.lingual	Volumes_subcortical	hipp	0.1657	0.0996	0.096112	0.272489
Hipp_Right_mTBM3_PC1	right.lingual	Volumes_subcortical	hipp	-0.2276	0.0719	0.0015442	0.0140451
Hipp_Right_mTBM3_PC2	right.lingual	Volumes_subcortical	hipp	-0.0474	0.0642	0.4607	0.686927
Hipp_Right_mTBM3_PC3	right.lingual	Volumes_subcortical	hipp	-0.0144	0.1014	0.88726	0.948529
Hipp_Right_mTBM3_PC4	right.lingual	Volumes_other_structures	hipp	-0.0474	0.0841	0.57328	0.767901
Hipp_Right_mTBM3_PC5	right.lingual	Volumes_other_structures	hipp	-0.011	0.1157	0.92426	0.965572
Hipp_Right_mTBM3_PC6	right.lingual	Volumes_subcortical	hipp	-0.0771	0.1099	0.483	0.704464
Hipp_Right_mTBM3_PC7	right.lingual	Volumes_subcortical	hipp	0.0701	0.1158	0.545	0.748516
Hipp_Right_mTBM3_PC10	right.lingual	Volumes_subcortical	hipp	-0.0621	0.1014	0.5401	0.745318
Hipp_Right_Dete_PC1	right.lingual	Volumes_subcortical	hipp	-0.1923	0.0715	0.0071397	0.0450256
Hipp_Right_Dete_PC2	right.lingual	Volumes_subcortical	hipp	0.0283	0.0644	0.66067	0.824918
Hipp_Right_Dete_PC3	right.lingual	Volumes_subcortical	hipp	0.0192	0.1092	0.86026	0.935606
Hipp_Right_Dete_PC4	right.lingual	Volumes_subcortical	hipp	0.0517	0.0782	0.50877	0.723056
Hipp_Right_Dete_PC5	right.lingual	Volumes_subcortical	hipp	0.0119	0.1062	0.9112	0.959319
Hipp_Right_Dete_PC6	right.lingual	Volumes_subcortical	hipp	0.1107	0.1126	0.3259	0.566536
Hipp_Right_Dete_PC7	right.lingual	Volumes_other_structures	hipp	-0.1001	0.1029	0.3305	0.571138
Hipp_Right_Dete_PC8	right.lingual	Volumes_other_structures	hipp	-0.3529	0.1231	0.0042	0.0304643
Hipp_Right_Eigen1_PC1	right.lingual	Volumes_other_structures	hipp	0.1	0.0664	0.13199	0.331977
Hipp_Right_Eigen1_PC2	right.lingual	Volumes_cortical	hipp	0.0197	0.0685	0.77328	0.891046
Hipp_Right_Eigen1_PC3	right.lingual	Volumes_cortical	hipp	-0.1074	0.0676	0.11195	0.300218
Hipp_Right_Eigen1_PC4	right.lingual	Volumes_cortical	hipp	-0.0121	0.065	0.85193	0.931352
Hipp_Right_Eigen1_PC5	right.lingual	Volumes_cortical	hipp	-0.0348	0.1016	0.732	0.86741
Hipp_Right_Eigen1_PC6	right.lingual	Volumes_cortical	hipp	0.2176	0.069	0.0016263	0.0146336
Hipp_Right_Eigen1_PC7	right.lingual	Volumes_cortical	hipp	0.1551	0.148	0.2946	0.535634
Hipp_Right_Eigen1_PC8	right.lingual	Volumes_cortical	hipp	0.088841	0.0909	0.32857	0.569189
Hipp_Right_Eigen1_PC9	right.lingual	Volumes_cortical	hipp	0.2097	0.1214	0.0841	0.250061
Hipp_Right_Eigen1_PC10	right.lingual	Volumes_cortical	hipp	0.1763	0.1508	0.2423	0.478439
Hipp_Right_Eigen2_PC1	right.lingual	Volumes_cortical	hipp	-0.12646	0.0655	0.05358	0.186288
Hipp_Right_Eigen2_PC2	right.lingual	Volumes_cortical	hipp	0.1136	0.0671	0.090573	0.262573
Hipp_Right_Eigen2_PC3	right.lingual	Volumes_cortical	hipp	-0.1273	0.0739	0.085056	0.251864
Hipp_Right_Eigen2_PC4	right.lingual	Volumes_cortical	hipp	-0.2041	0.0789	0.0097062	0.0563337
Hipp_Right_Eigen2_PC5	right.lingual	Volumes_cortical	hipp	-0.0332	0.1222	0.7855	0.897337
Hipp_Right_Eigen2_PC6	right.lingual	Volumes_cortical	hipp	0.1344	0.0822	0.10214	0.283103
Hipp_Right_Eigen2_PC7	right.lingual	Volumes_cortical	hipp	-0.0458	0.1769	0.7957	0.902557
Hipp_Right_Eigen2_PC8	right.lingual	Volumes_cortical	hipp	0.1343	0.122	0.27088	0.510615
Hipp_Right_Eigen2_PC9	right.lingual	Volumes_cortical	hipp	0.0154	0.0781	0.84316	0.926829
Hipp_Right_Eigen2_PC10	right.lingual	Volumes_cortical	hipp	0.0419	0.0826	0.6121	0.793982
Pall_Left_RD_Mean	right.lingual	Volumes_cortical	pall	-0.1055	0.0756	0.1628	0.378244
Pall_Left_mTBM1_Mean	right.lingual	Volumes_cortical	pall	-0.1495	0.0867	0.084705	0.251211
Pall_Left_mTBM3_Mean	right.lingual	Volumes_cortical	pall	-0.1317	0.086	0.12555	0.321765
Pall_Left_Dete_Mean	right.lingual	Volumes_cortical	pall	-0.14	0.0859	0.10318	0.285201
Pall_Left_Eigen1_Mean	right.lingual	Volumes_cortical	pall	-0.0611	0.0724	0.39872	0.633855
Pall_Left_Eigen2_Mean	right.lingual	Volumes_cortical	pall	-0.0523	0.0728	0.47259	0.69638
Pall_Right_RD_Mean	right.lingual	Volumes_cortical	pall	-0.0259	0.0751	0.73037	0.866486
Pall_Right_mTBM1_Mean	right.lingual	Volumes_cortical	pall	-0.0064	0.0858	0.94041	0.973659
Pall_Right_mTBM3_Mean	right.lingual	Volumes_cortical	pall	-0.0009	0.0882	0.99174	0.996433
Pall_Right_Dete_Mean	right.lingual	Volumes_cortical	pall	-0.0034	0.0864	0.96816	0.985484
Pall_Right_Eigen1_Mean	right.lingual	Volumes_cortical	pall	0.0032	0.074	0.965	0.983995
Pall_Right_Eigen2_Mean	right.lingual	Volumes_cortical	pall	0.0003	0.0744	0.99687	0.99836
Pall_Left_RD_PC2	right.lingual	Volumes_cortical	pall	0.0207	0.0751	0.78238	0.895798
Pall_Left_RD_PC6	right.lingual	Volumes_cortical	pall	-0.14391	0.0887	0.10488	0.288065
Pall_Left_Eigen2_PC5	right.lingual	Volumes_cortical	pall	-0.1145	0.0762	0.13313	0.333741
Puta_Left_RD_Mean	right.lingual	Volumes_cortical	puta	-0.0167	0.0551	0.76177	0.884615
Puta_Left_mTBM1_Mean	right.lingual	Volumes_cortical	puta	0.028181	0.0635	0.65735	0.822767
Puta_Left_mTBM2_Mean	right.lingual	Volumes_cortical	puta	0.0217	0.0923	0.81435	0.912438
Puta_Left_mTBM3_Mean	right.lingual	Volumes_cortical	puta	0.0263	0.0646	0.68369	0.838816
Puta_Left_Dete_Mean	right.lingual	Volumes_cortical	puta	0.027	0.0638	0.67199	0.831923
Puta_Left_Eigen1_Mean	right.lingual	Volumes_cortical	puta	-0.0114	0.057	0.84116	0.925969
Puta_Left_Eigen2_Mean	right.lingual	Volumes_cortical	puta	-0.0122	0.0568	0.83038	0.920562
Puta_Right_RD_Mean	right.lingual	Volumes_cortical	puta	-0.0334	0.0648	0.60684	0.790622
Puta_Right_mTBM1_Mean	right.lingual	Volumes_cortical	puta	-0.0383	0.0691	0.57934	0.771782
Puta_Right_mTBM3_Mean	right.lingual	Volumes_cortical	puta	-0.0322	0.0676	0.63405	0.808811
Puta_Right_Dete_Mean	right.lingual	Volumes_cortical	puta	-0.0353	0.0682	0.60475	0.789262
Puta_Right_Eigen1_Mean	right.lingual	Volumes_cortical	puta	-0.0106	0.0641	0.86811	0.939435
Puta_Right_Eigen2_Mean	right.lingual	Volumes_cortical	puta	-0.0252	0.0647	0.69633	0.846543
Puta_Left_RD_PC1	right.lingual	Volumes_cortical	puta	-0.0792	0.1114	0.47713	0.699919
Puta_Left_RD_PC3	right.lingual	Volumes_cortical	puta	-0.086	0.0814	0.29087	0.531894
Puta_Left_RD_PC4	right.lingual	Volumes_cortical	puta	-0.0004	0.0566	0.99374	0.997002
Puta_Left_RD_PC5	right.lingual	Volumes_cortical	puta	0.1474	0.0737	0.045432	0.166484
Puta_Left_RD_PC9	right.lingual	Volumes_cortical	puta	0.0651	0.0778	0.40297	0.637519
Puta_Left_mTBM3_PC1	right.lingual	Volumes_cortical	puta	0.0966	0.1194	0.4185	0.651506
Puta_Left_mTBM3_PC7	right.lingual	Volumes_cortical	puta	-0.0582	0.0756	0.4411	0.670502
Puta_Left_mTBM3_PC9	right.lingual	Volumes_cortical	puta	-0.1309	0.0739	0.0767	0.235681
Puta_Left_Dete_PC1	right.lingual	Volumes_cortical	puta	0.0992	0.1199	0.4083	0.642743
Puta_Left_Eigen2_PC7	right.lingual	Volumes_cortical	puta	-0.0184	0.066	0.78032	0.894753
Puta_Right_RD_PC1	right.lingual	Volumes_cortical	puta	-0.12831	0.1072	0.23123	0.465723
Puta_Right_RD_PC4	right.lingual	Volumes_cortical	puta	-0.0147	0.0637	0.81715	0.913916
Puta_Right_RD_PC7	right.lingual	Volumes_cortical	puta	-0.1129	0.0856	0.18719	0.411576
Puta_Right_mTBM1_PC1	right.lingual	Volumes_cortical	puta	0.1677	0.1157	0.14719	0.355286
Puta_Right_mTBM3_PC1	right.lingual	Volumes_cortical	puta	0.1517	0.1131	0.17996	0.402217
Puta_Right_Dete_PC1	right.lingual	Volumes_other_structures	puta	0.15999	0.1143	0.16168	0.37672
Thal_Left_RD_Mean	right.lingual	Volumes_other_structures	thal	0.045	0.0647	0.48665	0.707194
Thal_Left_mTBM1_Mean	right.lingual	Volumes_other_structures	thal	0.0762	0.0786	0.33177	0.572437
Thal_Left_mTBM3_Mean	right.lingual	Volumes_subcortical	thal	0.1114	0.0797	0.16218	0.377385
Thal_Left_Dete_Mean	right.lingual	Volumes_subcortical	thal	0.0933	0.0787	0.23573	0.470856
Thal_Left_Eigen1_Mean	right.lingual	Volumes_other_structures	thal	0.0572	0.0644	0.3745	0.612026
Thal_Left_Eigen2_Mean	right.lingual	Volumes_subcortical	thal	0.091642	0.0671	0.17189	0.39139
Thal_Right_RD_Mean	right.lingual	Volumes_subcortical	thal	0.0383	0.0666	0.56495	0.762012
Thal_Right_mTBM1_Mean	right.lingual	Volumes_subcortical	thal	0.0328	0.0841	0.69626	0.84649
Thal_Right_mTBM3_Mean	right.lingual	Volumes_subcortical	thal	0.0773	0.0877	0.3778	0.614871
Thal_Right_Dete_Mean	right.lingual	Volumes_subcortical	thal	0.0565	0.0852	0.50693	0.721791
Thal_Right_Eigen1_Mean	right.lingual	Volumes_subcortical	thal	0.0363	0.0669	0.58717	0.77704
Thal_Right_Eigen2_Mean	right.lingual	Volumes_other_structures	thal	0.1052	0.0678	0.12099	0.314919
Thal_Left_RD_PC3	right.lingual	Volumes_other_structures	thal	0.086223	0.0746	0.24782	0.485017
Thal_Left_mTBM1_PC6	right.lingual	Volumes_subcortical	thal	-0.0612	0.0878	0.48553	0.706442
Thal_Right_RD_PC3	right.lingual	Volumes_subcortical	thal	0.0187	0.0789	0.81307	0.911674
Thal_Right_mTBM2_PC1	right.lingual	Volumes_subcortical	thal	-0.1202	0.0806	0.13579	0.337895
Thal_Right_Eigen1_PC1	right.lingual	Volumes_subcortical	thal	0.1013	0.08	0.20517	0.434479
Vent_Left_RD_Mean	right.lingual	Volumes_subcortical	vent	-0.1716	0.0501	0.0006132	0.00679114
Vent_Left_mTBM1_Mean	right.lingual	Volumes_subcortical	vent	-0.0522	0.0494	0.29066	0.531674
Vent_Left_mTBM2_Mean	right.lingual	Volumes_subcortical	vent	-0.1368	0.0563	0.015051	0.0772969
Vent_Left_mTBM3_Mean	right.lingual	Volumes_subcortical	vent	-0.01	0.0483	0.83587	0.923181
Vent_Left_Dete_Mean	right.lingual	Volumes_subcortical	vent	-0.0343	0.0487	0.48042	0.702599
Vent_Left_Eigen1_Mean	right.lingual	Volumes_subcortical	vent	-0.1047	0.0468	0.025428	0.111787
Vent_Left_Eigen2_Mean	right.lingual	Volumes_subcortical	vent	-0.11653	0.0489	0.017263	0.0851337
Vent_Right_RD_Mean	right.lingual	Volumes_other_structures	vent	-0.2418	0.0494	9.8857e-07	2.73804e-05
Vent_Right_mTBM1_Mean	right.lingual	Volumes_other_structures	vent	-0.1034	0.0546	0.058399	0.197301
Vent_Right_mTBM2_Mean	right.lingual	Volumes_subcortical	vent	-0.2403	0.052	3.881e-06	9.25759e-05
Vent_Right_mTBM3_Mean	right.lingual	Volumes_subcortical	vent	-0.0332	0.054	0.53837	0.744031
Vent_Right_Dete_Mean	right.lingual	Volumes_subcortical	vent	-0.075	0.0543	0.1676	0.385207
Vent_Right_Eigen1_Mean	right.lingual	Volumes_subcortical	vent	-0.1112	0.052	0.032509	0.132342
Vent_Right_Eigen2_Mean	right.lingual	Volumes_subcortical	vent	-0.1403	0.0524	0.0074456	0.0464098
Vent_Left_RD_PC1	right.lingual	Volumes_subcortical	vent	-0.2042	0.0498	4.1835e-05	0.00074081
Vent_Left_RD_PC2	right.lingual	Volumes_subcortical	vent	-0.0419	0.07	0.5492	0.751342
Vent_Left_RD_PC3	right.lingual	Volumes_subcortical	vent	0.0768	0.0522	0.14091	0.345803
Vent_Left_RD_PC4	right.lingual	Volumes_subcortical	vent	0.0232	0.0534	0.6642	0.827343
Vent_Left_RD_PC5	right.lingual	Volumes_other_structures	vent	0.4111	0.0625	4.8278e-11	2.68841e-09
Vent_Left_RD_PC6	right.lingual	Volumes_other_structures	vent	0.2587	0.0635	4.6092e-05	0.000804998
Vent_Left_RD_PC7	right.lingual	Volumes_other_structures	vent	0.0481	0.0671	0.47363	0.697195
Vent_Left_RD_PC8	right.lingual	Volumes_cortical	vent	0.1376	0.0702	0.049852	0.177594
Vent_Left_RD_PC9	right.lingual	Volumes_cortical	vent	-0.3484	0.0633	3.7075e-08	1.35755e-06
Vent_Left_RD_PC10	right.lingual	Volumes_cortical	vent	-0.0442	0.0581	0.44757	0.676121
Vent_Left_mTBM1_PC1	right.lingual	Volumes_cortical	vent	-0.1266	0.0502	0.011668	0.0644084
Vent_Left_mTBM1_PC3	right.lingual	Volumes_cortical	vent	-0.3579	0.064	2.2915e-08	8.71283e-07
Vent_Left_mTBM1_PC4	right.lingual	Volumes_cortical	vent	0.2212	0.0609	0.00028045	0.0036359
Vent_Left_mTBM1_PC6	right.lingual	Volumes_cortical	vent	0.1517	0.0571	0.0078659	0.0483636
Vent_Left_mTBM1_PC7	right.lingual	Volumes_cortical	vent	0.1765	0.0611	0.0038772	0.0286505
Vent_Left_mTBM1_PC8	right.lingual	Volumes_cortical	vent	-0.2667	0.0744	0.00033616	0.00420885
Vent_Left_mTBM1_PC9	right.lingual	Volumes_cortical	vent	-0.0968	0.0673	0.15	0.359525
Vent_Left_mTBM1_PC10	right.lingual	Volumes_cortical	vent	0.0947	0.0692	0.17106	0.390054
Vent_Left_mTBM2_PC1	right.lingual	Volumes_cortical	vent	-0.1388	0.0569	0.014623	0.0757495
Vent_Left_mTBM2_PC2	right.lingual	Volumes_cortical	vent	-0.0239	0.0645	0.71159	0.855641
Vent_Left_mTBM2_PC4	right.lingual	Volumes_cortical	vent	0.0808	0.0603	0.18005	0.402304
Vent_Left_mTBM2_PC7	right.lingual	Volumes_cortical	vent	0.0814	0.0832	0.3278	0.568404
Vent_Left_mTBM3_PC2	right.lingual	Volumes_cortical	vent	-0.3165	0.0497	1.9789e-10	1.02121e-08
Vent_Left_mTBM3_PC3	right.lingual	Volumes_cortical	vent	-0.2755	0.0681	5.2427e-05	0.000898414
Vent_Left_mTBM3_PC4	right.lingual	Volumes_cortical	vent	0.1458	0.0741	0.049101	0.175675
Vent_Left_mTBM3_PC5	right.lingual	Volumes_cortical	vent	-0.42	0.0786	9.256e-08	3.16831e-06
Vent_Left_mTBM3_PC6	right.lingual	Volumes_cortical	vent	-0.1505	0.0573	0.0085777	0.0515302
Vent_Left_mTBM3_PC7	right.lingual	Volumes_cortical	vent	-0.1368	0.0571	0.016705	0.0831715
Vent_Left_mTBM3_PC8	right.lingual	Volumes_cortical	vent	-0.191	0.0712	0.0072851	0.0456759
Vent_Left_mTBM3_PC9	right.lingual	Volumes_cortical	vent	0.139	0.0718	0.052635	0.184113
Vent_Left_mTBM3_PC10	right.lingual	Volumes_cortical	vent	-0.2761	0.0883	0.001777	0.0156823
Vent_Left_Dete_PC2	right.lingual	Volumes_cortical	vent	-0.3022	0.0511	3.4062e-09	1.47642e-07
Vent_Left_Dete_PC3	right.lingual	Volumes_cortical	vent	-0.2001	0.088	0.0229	0.103765
Vent_Left_Dete_PC4	right.lingual	Volumes_cortical	vent	0.0703	0.0821	0.39213	0.627989
Vent_Left_Dete_PC5	right.lingual	Volumes_cortical	vent	0.406	0.0586	4.2428e-12	2.70311e-10
Vent_Left_Dete_PC6	right.lingual	Volumes_cortical	vent	0.1823	0.0555	0.0010252	0.0101745
Vent_Left_Dete_PC7	right.lingual	Volumes_cortical	vent	-0.2058	0.0579	0.00037953	0.00464187
Vent_Left_Dete_PC8	right.lingual	Volumes_cortical	vent	-0.1517	0.0784	0.052916	0.184783
Vent_Left_Dete_PC9	right.lingual	Volumes_cortical	vent	-0.2147	0.0713	0.002585	0.0210449
Vent_Left_Eigen1_PC2	right.lingual	Volumes_cortical	vent	0.2664	0.05	9.7384e-08	3.32385e-06
Vent_Left_Eigen1_PC3	right.lingual	Volumes_cortical	vent	-0.1296	0.0661	0.049785	0.177448
Vent_Left_Eigen1_PC5	right.lingual	Volumes_cortical	vent	-0.1953	0.0501	9.6969e-05	0.00151205
Vent_Left_Eigen1_PC6	right.lingual	Volumes_cortical	vent	0.0389	0.072	0.5892	0.778405
Vent_Left_Eigen1_PC8	right.lingual	Volumes_cortical	vent	0.186	0.0724	0.0102	0.0583587
Vent_Left_Eigen1_PC9	right.lingual	Volumes_cortical	vent	-0.0075	0.0882	0.9326	0.969628
Vent_Left_Eigen1_PC10	right.lingual	Volumes_cortical	vent	0.0461	0.0864	0.5935	0.781479
Vent_Left_Eigen2_PC1	right.lingual	Volumes_cortical	vent	0.165	0.048	0.00058199	0.0065184
Vent_Left_Eigen2_PC3	right.lingual	Volumes_cortical	vent	-0.075	0.0657	0.25376	0.491993
Vent_Left_Eigen2_PC4	right.lingual	Volumes_cortical	vent	0.2051	0.0495	3.4849e-05	0.000633628
Vent_Left_Eigen2_PC6	right.lingual	Volumes_cortical	vent	0.0498	0.0658	0.44951	0.677673
Vent_Left_Eigen2_PC7	right.lingual	Volumes_cortical	vent	0.2083	0.0701	0.003	0.0235618
Vent_Left_Eigen2_PC8	right.lingual	Volumes_cortical	vent	-0.037	0.0557	0.5062	0.721281
Vent_Left_Eigen2_PC9	right.lingual	Volumes_cortical	vent	0.3307	0.0647	3.245e-07	9.9986e-06
Vent_Left_Eigen2_PC10	right.lingual	Volumes_cortical	vent	-0.2781	0.0618	6.8545e-06	0.000152949
Vent_Right_RD_PC1	right.lingual	Volumes_cortical	vent	-0.2495	0.049	3.4739e-07	1.06418e-05
Vent_Right_RD_PC2	right.lingual	Volumes_cortical	vent	0.0762	0.061	0.21108	0.441717
Vent_Right_RD_PC3	right.lingual	Volumes_cortical	vent	-0.0524	0.0561	0.35015	0.589324
Vent_Right_RD_PC4	right.lingual	Volumes_cortical	vent	0.3594	0.0675	9.9205e-08	3.37994e-06
Vent_Right_RD_PC5	right.lingual	Volumes_cortical	vent	0.11687	0.0592	0.048234	0.173422
Vent_Right_RD_PC6	right.lingual	Volumes_cortical	vent	0.0331	0.0736	0.6528	0.820161
Vent_Right_RD_PC7	right.lingual	Volumes_cortical	vent	-0.0477	0.0697	0.49343	0.712278
Vent_Right_RD_PC8	right.lingual	Volumes_cortical	vent	-0.4872	0.0594	2.4589e-16	2.4196e-14
Vent_Right_RD_PC9	right.lingual	Volumes_cortical	vent	-0.0792	0.0579	0.17173	0.391096
Vent_Right_RD_PC10	right.lingual	Volumes_cortical	vent	0.2088	0.0642	0.0011504	0.0111425
Vent_Right_mTBM1_PC2	right.lingual	Volumes_cortical	vent	-0.2812	0.0493	1.1995e-08	4.78471e-07
Vent_Right_mTBM1_PC3	right.lingual	Volumes_cortical	vent	-0.4635	0.0591	4.5135e-15	3.96154e-13
Vent_Right_mTBM1_PC4	right.lingual	Volumes_cortical	vent	0.1075	0.0556	0.053111	0.185192
Vent_Right_mTBM1_PC6	right.lingual	Volumes_cortical	vent	0.1893	0.0569	0.0008723	0.00896792
Vent_Right_mTBM1_PC7	right.lingual	Volumes_cortical	vent	0.1609	0.072	0.025508	0.112026
Vent_Right_mTBM1_PC8	right.lingual	Volumes_other_structures	vent	0.0559	0.0868	0.51939	0.730248
Vent_Right_mTBM1_PC9	right.lingual	Volumes_other_structures	vent	0.1885	0.0813	0.020365	0.0956383
Vent_Right_mTBM1_PC10	right.lingual	Volumes_other_structures	vent	0.0652	0.0675	0.3342	0.574628
Vent_Right_mTBM2_PC1	right.lingual	Volumes_subcortical	vent	-0.2413	0.0532	5.6036e-06	0.000127613
Vent_Right_mTBM2_PC3	right.lingual	Volumes_subcortical	vent	0.1032	0.0607	0.088898	0.259305
Vent_Right_mTBM2_PC4	right.lingual	Volumes_other_structures	vent	0.1357	0.0561	0.015557	0.0791811
Vent_Right_mTBM2_PC10	right.lingual	Volumes_subcortical	vent	0.058	0.0753	0.44065	0.670022
Vent_Right_mTBM3_PC2	right.lingual	Volumes_subcortical	vent	-0.2465	0.0495	6.2104e-07	1.81251e-05
Vent_Right_mTBM3_PC3	right.lingual	Volumes_subcortical	vent	-0.4706	0.0562	5.5554e-17	5.765e-15
Vent_Right_mTBM3_PC4	right.lingual	Volumes_subcortical	vent	-0.0675	0.065	0.29927	0.540661
Vent_Right_mTBM3_PC6	right.lingual	Volumes_subcortical	vent	-0.0733	0.058	0.20578	0.435342
Vent_Right_mTBM3_PC7	right.lingual	Volumes_subcortical	vent	-0.1942	0.0679	0.0042404	0.0306825
Vent_Right_mTBM3_PC8	right.lingual	Volumes_other_structures	vent	-0.3926	0.1306	0.0027	0.021739
Vent_Right_mTBM3_PC9	right.lingual	Volumes_other_structures	vent	0.0459	0.0758	0.54478	0.748414
Vent_Right_mTBM3_PC10	right.lingual	Volumes_subcortical	vent	-0.1788	0.0656	0.0063861	0.0415381
Vent_Right_Dete_PC2	right.lingual	Volumes_subcortical	vent	-0.2693	0.0485	2.8101e-08	1.05206e-06
Vent_Right_Dete_PC3	right.lingual	Volumes_subcortical	vent	0.474	0.0595	1.6377e-15	1.50554e-13
Vent_Right_Dete_PC5	right.lingual	Volumes_subcortical	vent	0.0702	0.0553	0.20421	0.433271
Vent_Right_Dete_PC6	right.lingual	Volumes_subcortical	vent	-0.0962	0.0598	0.10769	0.292961
Vent_Right_Dete_PC7	right.lingual	Volumes_subcortical	vent	-0.2305	0.0681	0.00070889	0.00760459
Vent_Right_Dete_PC9	right.lingual	Volumes_subcortical	vent	-0.008	0.0746	0.91421	0.960966
Vent_Right_Dete_PC10	right.lingual	Volumes_subcortical	vent	-0.0784	0.067	0.24217	0.478341
Vent_Right_Eigen1_PC2	right.lingual	Volumes_subcortical	vent	-0.2106	0.0563	0.00018564	0.00259885
Vent_Right_Eigen1_PC4	right.lingual	Volumes_subcortical	vent	0.2505	0.0564	8.8439e-06	0.000192064
Vent_Right_Eigen1_PC5	right.lingual	Volumes_subcortical	vent	-0.2291	0.0608	0.00016641	0.00237833
Vent_Right_Eigen1_PC7	right.lingual	Volumes_other_structures	vent	0.0044	0.0638	0.9451	0.975688
Vent_Right_Eigen1_PC9	right.lingual	Volumes_other_structures	vent	-0.0559	0.0633	0.37759	0.614735
Vent_Right_Eigen2_PC2	right.lingual	Volumes_subcortical	vent	0.2781	0.0488	1.2458e-08	4.96107e-07
Vent_Right_Eigen2_PC3	right.lingual	Volumes_subcortical	vent	0.3435	0.0523	5.3135e-11	2.93822e-09
Vent_Right_Eigen2_PC4	right.lingual	Volumes_subcortical	vent	0.2033	0.0775	0.008736	0.0522171
Vent_Right_Eigen2_PC5	right.lingual	Volumes_subcortical	vent	0.1747	0.0834	0.0362	0.14258
Vent_Right_Eigen2_PC6	right.lingual	Volumes_subcortical	vent	-0.0798	0.0598	0.18177	0.404531
Vent_Right_Eigen2_PC7	right.lingual	Volumes_subcortical	vent	-0.1192	0.0637	0.061125	0.203406
Vent_Right_Eigen2_PC9	right.lingual	Volumes_subcortical	vent	-0.3885	0.0697	2.5107e-08	9.48935e-07
Accu_Left_RD_Mean	right.medial.orbitofrontal	Volumes_subcortical	accu	0.1192	0.0766	0.11982	0.312987
Accu_Left_mTBM1_Mean	right.medial.orbitofrontal	Volumes_subcortical	accu	0.1054	0.0829	0.20336	0.432171
Accu_Left_mTBM3_Mean	right.medial.orbitofrontal	Volumes_other_structures	accu	0.0899	0.0814	0.2693	0.508969
Accu_Left_Dete_Mean	right.medial.orbitofrontal	Volumes_other_structures	accu	0.0955	0.0814	0.241	0.476942
Accu_Left_Eigen1_Mean	right.medial.orbitofrontal	Volumes_other_structures	accu	0.0778	0.0731	0.28771	0.52825
Accu_Left_Eigen2_Mean	right.medial.orbitofrontal	Volumes_cortical	accu	0.0824	0.0735	0.26204	0.500945
Accu_Right_RD_Mean	right.medial.orbitofrontal	Volumes_cortical	accu	0.08	0.0682	0.24101	0.476952
Accu_Right_mTBM1_Mean	right.medial.orbitofrontal	Volumes_cortical	accu	0.1192	0.0746	0.11023	0.297283
Accu_Right_mTBM3_Mean	right.medial.orbitofrontal	Volumes_cortical	accu	0.1157	0.0729	0.11239	0.300983
Accu_Right_Dete_Mean	right.medial.orbitofrontal	Volumes_cortical	accu	0.1149	0.0731	0.11588	0.306615
Accu_Right_Eigen1_Mean	right.medial.orbitofrontal	Volumes_cortical	accu	0.0848	0.068	0.21253	0.443411
Accu_Right_Eigen2_Mean	right.medial.orbitofrontal	Volumes_cortical	accu	0.084	0.067	0.21	0.440453
Accu_Left_RD_PC1	right.medial.orbitofrontal	Volumes_cortical	accu	0.1861	0.1028	0.070098	0.222322
Accu_Left_RD_PC2	right.medial.orbitofrontal	Volumes_cortical	accu	-0.0358	0.0892	0.68863	0.842039
Accu_Left_RD_PC4	right.medial.orbitofrontal	Volumes_cortical	accu	-0.0085	0.0742	0.90919	0.958381
Accu_Left_Eigen1_PC2	right.medial.orbitofrontal	Volumes_cortical	accu	-0.1737	0.1039	0.094489	0.269557
Accu_Left_Eigen2_PC2	right.medial.orbitofrontal	Volumes_cortical	accu	0.202	0.0797	0.011241	0.0626884
Accu_Right_RD_PC1	right.medial.orbitofrontal	Volumes_cortical	accu	0.0728	0.0632	0.24982	0.487516
Accu_Right_RD_PC4	right.medial.orbitofrontal	Volumes_cortical	accu	0.0857	0.0671	0.20177	0.430087
Accu_Right_RD_PC8	right.medial.orbitofrontal	Volumes_cortical	accu	0.1352	0.0736	0.066087	0.214044
Accu_Right_mTBM1_PC1	right.medial.orbitofrontal	Volumes_cortical	accu	-0.1361	0.081	0.092813	0.266438
Accu_Right_mTBM3_PC1	right.medial.orbitofrontal	Volumes_cortical	accu	0.1276	0.0773	0.098503	0.276955
Accu_Right_Dete_PC1	right.medial.orbitofrontal	Volumes_cortical	accu	0.1255	0.0768	0.10248	0.283805
Accu_Right_Eigen1_PC3	right.medial.orbitofrontal	Volumes_cortical	accu	0.0045	0.0651	0.94507	0.975688
Accu_Right_Eigen2_PC3	right.medial.orbitofrontal	Volumes_cortical	accu	-0.06	0.07	0.39184	0.627715
Amyg_Left_RD_Mean	right.medial.orbitofrontal	Volumes_cortical	amyg	0.1247	0.1062	0.24009	0.475785
Amyg_Left_Eigen1_Mean	right.medial.orbitofrontal	Volumes_cortical	amyg	0.1059	0.1046	0.31122	0.552722
Amyg_Left_Eigen2_Mean	right.medial.orbitofrontal	Volumes_cortical	amyg	0.1056	0.1064	0.32083	0.562101
Amyg_Right_RD_Mean	right.medial.orbitofrontal	Volumes_cortical	amyg	0.2762	0.0865	0.0014067	0.013038
Amyg_Right_Eigen1_Mean	right.medial.orbitofrontal	Volumes_cortical	amyg	0.2093	0.0982	0.033	0.133659
Amyg_Right_Eigen2_Mean	right.medial.orbitofrontal	Volumes_cortical	amyg	0.2202	0.0993	0.0266	0.115214
Amyg_Left_RD_PC3	right.medial.orbitofrontal	Volumes_cortical	amyg	-0.1021	0.1003	0.30854	0.550234
Amyg_Left_Eigen2_PC7	right.medial.orbitofrontal	Volumes_cortical	amyg	0.1377	0.0985	0.162	0.377077
Amyg_Right_RD_PC3	right.medial.orbitofrontal	Volumes_cortical	amyg	0.2398	0.0765	0.0017131	0.0152244
Amyg_Right_Dete_PC4	right.medial.orbitofrontal	Volumes_cortical	amyg	0.1768	0.1065	0.097	0.274091
Caud_Left_RD_Mean	right.medial.orbitofrontal	Volumes_cortical	caud	-0.0616	0.0568	0.27794	0.517813
Caud_Left_mTBM1_Mean	right.medial.orbitofrontal	Volumes_cortical	caud	0.0023	0.085	0.97843	0.990233
Caud_Left_mTBM2_Mean	right.medial.orbitofrontal	Volumes_cortical	caud	-0.0373	0.0638	0.55845	0.757488
Caud_Left_mTBM3_Mean	right.medial.orbitofrontal	Volumes_cortical	caud	0.037	0.0901	0.68104	0.837152
Caud_Left_Dete_Mean	right.medial.orbitofrontal	Volumes_cortical	caud	0.0182	0.0875	0.83515	0.922836
Caud_Left_Eigen1_Mean	right.medial.orbitofrontal	Volumes_cortical	caud	-0.002	0.069	0.97645	0.989312
Caud_Left_Eigen2_Mean	right.medial.orbitofrontal	Volumes_cortical	caud	-0.0088	0.0666	0.89449	0.951698
Caud_Right_RD_Mean	right.medial.orbitofrontal	Volumes_cortical	caud	-0.0056	0.0534	0.91678	0.96222
Caud_Right_mTBM2_Mean	right.medial.orbitofrontal	Volumes_cortical	caud	-0.1247	0.0765	0.10307	0.285049
Caud_Right_Eigen1_Mean	right.medial.orbitofrontal	Volumes_cortical	caud	0.0738	0.0656	0.26091	0.49987
Caud_Right_Eigen2_Mean	right.medial.orbitofrontal	Volumes_cortical	caud	0.0789	0.0643	0.22029	0.452794
Caud_Left_RD_PC1	right.medial.orbitofrontal	Volumes_cortical	caud	0.1482	0.0981	0.13071	0.33006
Caud_Left_RD_PC3	right.medial.orbitofrontal	Volumes_cortical	caud	-0.0628	0.0788	0.42558	0.657649
Caud_Left_RD_PC4	right.medial.orbitofrontal	Volumes_cortical	caud	0.0317	0.0578	0.5837	0.774656
Caud_Left_RD_PC5	right.medial.orbitofrontal	Volumes_cortical	caud	-0.0117	0.0599	0.84551	0.928037
Caud_Left_mTBM1_PC2	right.medial.orbitofrontal	Volumes_cortical	caud	-0.03	0.1107	0.78661	0.897925
Caud_Left_mTBM2_PC2	right.medial.orbitofrontal	Volumes_cortical	caud	-0.0176	0.0943	0.85195	0.931363
Caud_Left_mTBM3_PC2	right.medial.orbitofrontal	Volumes_cortical	caud	0.1211	0.112	0.27952	0.519545
Caud_Left_mTBM3_PC7	right.medial.orbitofrontal	Volumes_cortical	caud	-0.074485	0.0708	0.29246	0.533529
Caud_Left_Dete_PC2	right.medial.orbitofrontal	Volumes_cortical	caud	-0.0716	0.1091	0.51199	0.725272
Caud_Left_Dete_PC7	right.medial.orbitofrontal	Volumes_cortical	caud	-0.074457	0.08	0.3523	0.591247
Caud_Right_RD_PC4	right.medial.orbitofrontal	Volumes_cortical	caud	0.0953	0.0566	0.092066	0.265273
Caud_Right_RD_PC6	right.medial.orbitofrontal	Volumes_cortical	caud	-0.146	0.0773	0.058993	0.198719
Caud_Right_RD_PC8	right.medial.orbitofrontal	Volumes_cortical	caud	0.1186	0.0825	0.15078	0.360678
Hipp_Left_RD_Mean	right.medial.orbitofrontal	Volumes_cortical	hipp	0.0676	0.0681	0.321	0.562244
Hipp_Left_mTBM1_Mean	right.medial.orbitofrontal	Volumes_cortical	hipp	-0.0307	0.0722	0.67039	0.831069
Hipp_Left_mTBM2_Mean	right.medial.orbitofrontal	Volumes_cortical	hipp	0.0348	0.0667	0.60139	0.786965
Hipp_Left_mTBM3_Mean	right.medial.orbitofrontal	Volumes_cortical	hipp	-0.057	0.0689	0.40766	0.642107
Hipp_Left_Dete_Mean	right.medial.orbitofrontal	Volumes_cortical	hipp	-0.0457	0.071	0.52024	0.730835
Hipp_Left_Eigen1_Mean	right.medial.orbitofrontal	Volumes_cortical	hipp	0.0094	0.0676	0.88893	0.949257
Hipp_Left_Eigen2_Mean	right.medial.orbitofrontal	Volumes_cortical	hipp	0.0212	0.0684	0.75681	0.881772
Hipp_Right_RD_Mean	right.medial.orbitofrontal	Volumes_cortical	hipp	0.1239	0.0692	0.073414	0.229027
Hipp_Right_mTBM1_Mean	right.medial.orbitofrontal	Volumes_other_structures	hipp	0.0145	0.0733	0.8436	0.927054
Hipp_Right_mTBM2_Mean	right.medial.orbitofrontal	Volumes_other_structures	hipp	0.0639	0.0692	0.35621	0.594691
Hipp_Right_mTBM3_Mean	right.medial.orbitofrontal	Volumes_other_structures	hipp	-0.057	0.0719	0.42793	0.659661
Hipp_Right_Dete_Mean	right.medial.orbitofrontal	Volumes_subcortical	hipp	-0.0168	0.0731	0.81844	0.914494
Hipp_Right_Eigen1_Mean	right.medial.orbitofrontal	Volumes_subcortical	hipp	0.0286	0.0703	0.68398	0.839011
Hipp_Right_Eigen2_Mean	right.medial.orbitofrontal	Volumes_other_structures	hipp	0.0292	0.0716	0.68308	0.83848
Hipp_Left_RD_PC1	right.medial.orbitofrontal	Volumes_subcortical	hipp	0.0283	0.0659	0.66752	0.829403
Hipp_Left_RD_PC2	right.medial.orbitofrontal	Volumes_subcortical	hipp	0.0425	0.1197	0.7226	0.861912
Hipp_Left_RD_PC3	right.medial.orbitofrontal	Volumes_subcortical	hipp	0.078	0.0762	0.30616	0.548077
Hipp_Left_RD_PC4	right.medial.orbitofrontal	Volumes_subcortical	hipp	0.1801	0.0609	0.0030823	0.0240295
Hipp_Left_RD_PC5	right.medial.orbitofrontal	Volumes_subcortical	hipp	-0.2398	0.0654	0.00024504	0.00326317
Hipp_Left_RD_PC6	right.medial.orbitofrontal	Volumes_subcortical	hipp	0.11969	0.0697	0.085997	0.253711
Hipp_Left_RD_PC7	right.medial.orbitofrontal	Volumes_other_structures	hipp	0.1461	0.0665	0.028	0.119444
Hipp_Left_RD_PC8	right.medial.orbitofrontal	Volumes_other_structures	hipp	-0.0239	0.0769	0.75657	0.88174
Hipp_Left_RD_PC9	right.medial.orbitofrontal	Volumes_subcortical	hipp	0.0694	0.071	0.32789	0.568509
Hipp_Left_RD_PC10	right.medial.orbitofrontal	Volumes_subcortical	hipp	0.0058	0.0818	0.9431	0.974597
Hipp_Left_mTBM1_PC1	right.medial.orbitofrontal	Volumes_subcortical	hipp	0.0124	0.0767	0.87195	0.94149
Hipp_Left_mTBM1_PC2	right.medial.orbitofrontal	Volumes_subcortical	hipp	0.1912	0.1165	0.1007	0.280782
Hipp_Left_mTBM1_PC3	right.medial.orbitofrontal	Volumes_subcortical	hipp	0.0803	0.0803	0.31725	0.558568
Hipp_Left_mTBM1_PC4	right.medial.orbitofrontal	Volumes_subcortical	hipp	-0.1386	0.0851	0.10317	0.285201
Hipp_Left_mTBM1_PC5	right.medial.orbitofrontal	Volumes_subcortical	hipp	-0.2166	0.0765	0.0046491	0.0328373
Hipp_Left_mTBM1_PC6	right.medial.orbitofrontal	Volumes_subcortical	hipp	-0.0729	0.0865	0.39903	0.634093
Hipp_Left_mTBM1_PC8	right.medial.orbitofrontal	Volumes_subcortical	hipp	-0.1653	0.0735	0.024508	0.108877
Hipp_Left_mTBM2_PC1	right.medial.orbitofrontal	Volumes_subcortical	hipp	0.06	0.0667	0.36834	0.606452
Hipp_Left_mTBM2_PC2	right.medial.orbitofrontal	Volumes_subcortical	hipp	0.1503	0.1467	0.3056	0.547456
Hipp_Left_mTBM2_PC3	right.medial.orbitofrontal	Volumes_other_structures	hipp	0.005	0.252	0.984	0.992921
Hipp_Left_mTBM2_PC4	right.medial.orbitofrontal	Volumes_other_structures	hipp	-0.1166	0.0877	0.18387	0.407421
Hipp_Left_mTBM2_PC5	right.medial.orbitofrontal	Volumes_subcortical	hipp	0.1341	0.1142	0.2402	0.475914
Hipp_Left_mTBM3_PC1	right.medial.orbitofrontal	Volumes_subcortical	hipp	0.009	0.0778	0.90831	0.957815
Hipp_Left_mTBM3_PC2	right.medial.orbitofrontal	Volumes_subcortical	hipp	0.2137	0.1061	0.043929	0.16272
Hipp_Left_mTBM3_PC3	right.medial.orbitofrontal	Volumes_subcortical	hipp	0.1496	0.0739	0.043	0.16036
Hipp_Left_mTBM3_PC4	right.medial.orbitofrontal	Volumes_subcortical	hipp	0.0466	0.0797	0.55912	0.757986
Hipp_Left_mTBM3_PC5	right.medial.orbitofrontal	Volumes_subcortical	hipp	0.2488	0.0919	0.0067588	0.0432928
Hipp_Left_mTBM3_PC6	right.medial.orbitofrontal	Volumes_subcortical	hipp	-0.0079	0.0867	0.92695	0.966821
Hipp_Left_mTBM3_PC7	right.medial.orbitofrontal	Volumes_subcortical	hipp	0.115	0.0871	0.18666	0.410997
Hipp_Left_Dete_PC1	right.medial.orbitofrontal	Volumes_subcortical	hipp	0.013	0.0775	0.86664	0.938817
Hipp_Left_Dete_PC2	right.medial.orbitofrontal	Volumes_other_structures	hipp	0.2027	0.1117	0.0697	0.221608
Hipp_Left_Dete_PC3	right.medial.orbitofrontal	Volumes_other_structures	hipp	-0.124	0.0773	0.10868	0.294599
Hipp_Left_Dete_PC4	right.medial.orbitofrontal	Volumes_other_structures	hipp	-0.108	0.0809	0.1816	0.404304
Hipp_Left_Dete_PC5	right.medial.orbitofrontal	Volumes_cortical	hipp	0.2401	0.0812	0.0031278	0.0243008
Hipp_Left_Dete_PC6	right.medial.orbitofrontal	Volumes_cortical	hipp	0.022	0.0876	0.80126	0.90558
Hipp_Left_Dete_PC7	right.medial.orbitofrontal	Volumes_cortical	hipp	-0.0957	0.0864	0.2678	0.507334
Hipp_Left_Dete_PC8	right.medial.orbitofrontal	Volumes_cortical	hipp	0.1463	0.0924	0.11325	0.302424
Hipp_Left_Eigen1_PC1	right.medial.orbitofrontal	Volumes_cortical	hipp	-0.0234	0.0722	0.74591	0.875565
Hipp_Left_Eigen1_PC2	right.medial.orbitofrontal	Volumes_cortical	hipp	0.1505	0.1088	0.16674	0.383992
Hipp_Left_Eigen1_PC3	right.medial.orbitofrontal	Volumes_cortical	hipp	-0.1382	0.089	0.12041	0.313925
Hipp_Left_Eigen1_PC4	right.medial.orbitofrontal	Volumes_cortical	hipp	-0.1787	0.0922	0.0526	0.184024
Hipp_Left_Eigen1_PC5	right.medial.orbitofrontal	Volumes_cortical	hipp	-0.093	0.1267	0.4628	0.688417
Hipp_Left_Eigen1_PC6	right.medial.orbitofrontal	Volumes_cortical	hipp	0.0353	0.0948	0.70949	0.854186
Hipp_Left_Eigen1_PC8	right.medial.orbitofrontal	Volumes_cortical	hipp	0.249	0.0739	0.00075072	0.00796611
Hipp_Left_Eigen1_PC9	right.medial.orbitofrontal	Volumes_cortical	hipp	0.0405	0.0862	0.63811	0.811313
Hipp_Left_Eigen1_PC10	right.medial.orbitofrontal	Volumes_cortical	hipp	-0.0889	0.0963	0.35559	0.594058
Hipp_Left_Eigen2_PC1	right.medial.orbitofrontal	Volumes_cortical	hipp	-0.0294	0.0713	0.68026	0.83674
Hipp_Left_Eigen2_PC2	right.medial.orbitofrontal	Volumes_cortical	hipp	0.0535	0.0754	0.47815	0.700818
Hipp_Left_Eigen2_PC3	right.medial.orbitofrontal	Volumes_cortical	hipp	-0.023	0.1681	0.8912	0.950336
Hipp_Left_Eigen2_PC4	right.medial.orbitofrontal	Volumes_cortical	hipp	0.2536	0.0814	0.0018345	0.0160615
Hipp_Left_Eigen2_PC5	right.medial.orbitofrontal	Volumes_cortical	hipp	-0.1999	0.1006	0.0469	0.170067
Hipp_Left_Eigen2_PC6	right.medial.orbitofrontal	Volumes_cortical	hipp	0.0139	0.0906	0.87764	0.944138
Hipp_Left_Eigen2_PC7	right.medial.orbitofrontal	Volumes_cortical	hipp	0.1268	0.0874	0.1466	0.354414
Hipp_Left_Eigen2_PC8	right.medial.orbitofrontal	Volumes_cortical	hipp	0.162	0.0824	0.049289	0.176116
Hipp_Left_Eigen2_PC10	right.medial.orbitofrontal	Volumes_cortical	hipp	-0.0357	0.0741	0.63016	0.806599
Hipp_Right_RD_PC1	right.medial.orbitofrontal	Volumes_cortical	hipp	-0.118	0.0675	0.080326	0.242866
Hipp_Right_RD_PC2	right.medial.orbitofrontal	Volumes_cortical	hipp	0.0303	0.0806	0.70719	0.852929
Hipp_Right_RD_PC3	right.medial.orbitofrontal	Volumes_cortical	hipp	0.0326	0.1075	0.76145	0.884461
Hipp_Right_RD_PC4	right.medial.orbitofrontal	Volumes_cortical	hipp	-0.0587	0.0686	0.39245	0.628322
Hipp_Right_RD_PC5	right.medial.orbitofrontal	Volumes_cortical	hipp	-0.2562	0.0686	0.00018669	0.00261047
Hipp_Right_RD_PC6	right.medial.orbitofrontal	Volumes_cortical	hipp	0.1349	0.0734	0.06594	0.21372
Hipp_Right_RD_PC7	right.medial.orbitofrontal	Volumes_cortical	hipp	0.22415	0.0736	0.0023179	0.019301
Hipp_Right_RD_PC8	right.medial.orbitofrontal	Volumes_cortical	hipp	-0.1873	0.0737	0.0111	0.0621025
Hipp_Right_RD_PC9	right.medial.orbitofrontal	Volumes_cortical	hipp	0.1745	0.0826	0.0347	0.138503
Hipp_Right_RD_PC10	right.medial.orbitofrontal	Volumes_cortical	hipp	-0.0272	0.085	0.74878	0.87744
Hipp_Right_mTBM1_PC1	right.medial.orbitofrontal	Volumes_cortical	hipp	0.0887	0.0722	0.21941	0.451747
Hipp_Right_mTBM1_PC2	right.medial.orbitofrontal	Volumes_cortical	hipp	-0.1118	0.0728	0.12456	0.320185
Hipp_Right_mTBM1_PC3	right.medial.orbitofrontal	Volumes_cortical	hipp	0.2773	0.1207	0.021614	0.0996527
Hipp_Right_mTBM1_PC4	right.medial.orbitofrontal	Volumes_cortical	hipp	0.1962	0.0771	0.010945	0.0615032
Hipp_Right_mTBM1_PC5	right.medial.orbitofrontal	Volumes_cortical	hipp	-0.2376	0.1312	0.0702	0.222527
Hipp_Right_mTBM1_PC6	right.medial.orbitofrontal	Volumes_cortical	hipp	-0.218	0.1122	0.0519	0.182368
Hipp_Right_mTBM1_PC7	right.medial.orbitofrontal	Volumes_cortical	hipp	0.1896	0.0935	0.0425	0.159126
Hipp_Right_mTBM1_PC8	right.medial.orbitofrontal	Volumes_cortical	hipp	0.1851	0.1308	0.1571	0.370103
Hipp_Right_mTBM2_PC1	right.medial.orbitofrontal	Volumes_cortical	hipp	-0.17339	0.0676	0.010338	0.0589425
Hipp_Right_mTBM2_PC5	right.medial.orbitofrontal	Volumes_cortical	hipp	0.0377	0.1697	0.824	0.917082
Hipp_Right_mTBM2_PC9	right.medial.orbitofrontal	Volumes_cortical	hipp	0.2539	0.1048	0.015402	0.0785942
Hipp_Right_mTBM3_PC1	right.medial.orbitofrontal	Volumes_cortical	hipp	-0.0633	0.0735	0.38951	0.625659
Hipp_Right_mTBM3_PC2	right.medial.orbitofrontal	Volumes_cortical	hipp	-0.1159	0.0719	0.10691	0.291597
Hipp_Right_mTBM3_PC3	right.medial.orbitofrontal	Volumes_cortical	hipp	0.305	0.1012	0.0025781	0.0210067
Hipp_Right_mTBM3_PC4	right.medial.orbitofrontal	Volumes_cortical	hipp	0.0798	0.0905	0.37773	0.614841
Hipp_Right_mTBM3_PC5	right.medial.orbitofrontal	Volumes_cortical	hipp	0.3573	0.1263	0.0046718	0.0329732
Hipp_Right_mTBM3_PC6	right.medial.orbitofrontal	Volumes_cortical	hipp	0.045	0.1181	0.7034	0.850883
Hipp_Right_mTBM3_PC7	right.medial.orbitofrontal	Volumes_cortical	hipp	0.2698	0.116	0.02	0.094414
Hipp_Right_mTBM3_PC10	right.medial.orbitofrontal	Volumes_cortical	hipp	-0.1817	0.1174	0.1218	0.316222
Hipp_Right_Dete_PC1	right.medial.orbitofrontal	Volumes_cortical	hipp	-0.0875	0.0731	0.23115	0.465682
Hipp_Right_Dete_PC2	right.medial.orbitofrontal	Volumes_cortical	hipp	0.1155	0.0728	0.11259	0.301315
Hipp_Right_Dete_PC3	right.medial.orbitofrontal	Volumes_cortical	hipp	0.3042	0.1119	0.0065364	0.042252
Hipp_Right_Dete_PC4	right.medial.orbitofrontal	Volumes_cortical	hipp	-0.1325	0.085	0.11881	0.311384
Hipp_Right_Dete_PC5	right.medial.orbitofrontal	Volumes_cortical	hipp	-0.3015	0.1163	0.0095	0.0554723
Hipp_Right_Dete_PC6	right.medial.orbitofrontal	Volumes_cortical	hipp	-0.0972	0.1153	0.3996	0.634501
Hipp_Right_Dete_PC7	right.medial.orbitofrontal	Volumes_cortical	hipp	0.2507	0.0964	0.0093	0.0546535
Hipp_Right_Dete_PC8	right.medial.orbitofrontal	Volumes_cortical	hipp	-0.0709	0.1154	0.5392	0.744552
Hipp_Right_Eigen1_PC1	right.medial.orbitofrontal	Volumes_cortical	hipp	0.1227	0.0709	0.083827	0.249491
Hipp_Right_Eigen1_PC2	right.medial.orbitofrontal	Volumes_cortical	hipp	-0.1617	0.0785	0.039268	0.15092
Hipp_Right_Eigen1_PC3	right.medial.orbitofrontal	Volumes_cortical	hipp	-0.1379	0.0716	0.054232	0.187771
Hipp_Right_Eigen1_PC4	right.medial.orbitofrontal	Volumes_other_structures	hipp	0.1172	0.074	0.11327	0.302439
Hipp_Right_Eigen1_PC5	right.medial.orbitofrontal	Volumes_other_structures	hipp	0.1079	0.1128	0.3386	0.578562
Hipp_Right_Eigen1_PC6	right.medial.orbitofrontal	Volumes_other_structures	hipp	0.0288	0.079	0.71591	0.858034
Hipp_Right_Eigen1_PC7	right.medial.orbitofrontal	Volumes_subcortical	hipp	0.0497	0.1657	0.7643	0.886272
Hipp_Right_Eigen1_PC8	right.medial.orbitofrontal	Volumes_subcortical	hipp	-0.012046	0.0924	0.89623	0.952473
Hipp_Right_Eigen1_PC9	right.medial.orbitofrontal	Volumes_other_structures	hipp	0.0484	0.1386	0.7268	0.864264
Hipp_Right_Eigen1_PC10	right.medial.orbitofrontal	Volumes_subcortical	hipp	-0.0189	0.1434	0.895	0.951836
Hipp_Right_Eigen2_PC1	right.medial.orbitofrontal	Volumes_subcortical	hipp	-0.13454	0.069	0.051152	0.180741
Hipp_Right_Eigen2_PC2	right.medial.orbitofrontal	Volumes_subcortical	hipp	0.146	0.0705	0.038433	0.148683
Hipp_Right_Eigen2_PC3	right.medial.orbitofrontal	Volumes_subcortical	hipp	0.0698	0.0858	0.4155	0.649014
Hipp_Right_Eigen2_PC4	right.medial.orbitofrontal	Volumes_subcortical	hipp	0.1069	0.0922	0.2464	0.483193
Hipp_Right_Eigen2_PC5	right.medial.orbitofrontal	Volumes_subcortical	hipp	0.1265	0.1312	0.3348	0.575202
Hipp_Right_Eigen2_PC6	right.medial.orbitofrontal	Volumes_other_structures	hipp	-0.0087	0.0928	0.92564	0.966122
Hipp_Right_Eigen2_PC7	right.medial.orbitofrontal	Volumes_other_structures	hipp	-0.1744	0.2001	0.3834	0.620025
Hipp_Right_Eigen2_PC8	right.medial.orbitofrontal	Volumes_subcortical	hipp	0.1254	0.1343	0.35041	0.589595
Hipp_Right_Eigen2_PC9	right.medial.orbitofrontal	Volumes_subcortical	hipp	-0.2922	0.0765	0.00013372	0.0019802
Hipp_Right_Eigen2_PC10	right.medial.orbitofrontal	Volumes_subcortical	hipp	-0.3001	0.0881	0.0007	0.00753132
Pall_Left_RD_Mean	right.medial.orbitofrontal	Volumes_subcortical	pall	0.0305	0.0707	0.66583	0.828396
Pall_Left_mTBM1_Mean	right.medial.orbitofrontal	Volumes_subcortical	pall	0.0305	0.0828	0.71239	0.856127
Pall_Left_mTBM3_Mean	right.medial.orbitofrontal	Volumes_subcortical	pall	0.0335	0.0812	0.68053	0.836871
Pall_Left_Dete_Mean	right.medial.orbitofrontal	Volumes_subcortical	pall	0.0321	0.0815	0.69363	0.844849
Pall_Left_Eigen1_Mean	right.medial.orbitofrontal	Volumes_subcortical	pall	0.0491	0.0634	0.43803	0.667983
Pall_Left_Eigen2_Mean	right.medial.orbitofrontal	Volumes_subcortical	pall	0.0402	0.0663	0.54369	0.747703
Pall_Right_RD_Mean	right.medial.orbitofrontal	Volumes_subcortical	pall	-0.0211	0.0734	0.77355	0.891175
Pall_Right_mTBM1_Mean	right.medial.orbitofrontal	Volumes_subcortical	pall	-0.0289	0.0826	0.72623	0.863977
Pall_Right_mTBM3_Mean	right.medial.orbitofrontal	Volumes_other_structures	pall	-0.0044	0.081	0.95621	0.980237
Pall_Right_Dete_Mean	right.medial.orbitofrontal	Volumes_other_structures	pall	-0.0165	0.0813	0.8388	0.924687
Pall_Right_Eigen1_Mean	right.medial.orbitofrontal	Volumes_subcortical	pall	0.0106	0.0707	0.88067	0.945333
Pall_Right_Eigen2_Mean	right.medial.orbitofrontal	Volumes_subcortical	pall	0.0095	0.0701	0.89229	0.95073
Pall_Left_RD_PC2	right.medial.orbitofrontal	Volumes_subcortical	pall	-0.0309	0.0684	0.65092	0.819163
Pall_Left_RD_PC6	right.medial.orbitofrontal	Volumes_subcortical	pall	0.078846	0.0876	0.36807	0.606152
Pall_Left_Eigen2_PC5	right.medial.orbitofrontal	Volumes_subcortical	pall	0.0475	0.0686	0.48869	0.708668
Puta_Left_RD_Mean	right.medial.orbitofrontal	Volumes_subcortical	puta	0.0396	0.0584	0.49724	0.714998
Puta_Left_mTBM1_Mean	right.medial.orbitofrontal	Volumes_subcortical	puta	0.049775	0.0709	0.48282	0.704364
Puta_Left_mTBM2_Mean	right.medial.orbitofrontal	Volumes_subcortical	puta	-0.0785	0.0856	0.35926	0.597526
Puta_Left_mTBM3_Mean	right.medial.orbitofrontal	Volumes_subcortical	puta	0.0608	0.0725	0.40179	0.636516
Puta_Left_Dete_Mean	right.medial.orbitofrontal	Volumes_other_structures	puta	0.0554	0.0716	0.43908	0.668724
Puta_Left_Eigen1_Mean	right.medial.orbitofrontal	Volumes_other_structures	puta	0.0686	0.0617	0.26598	0.505486
Puta_Left_Eigen2_Mean	right.medial.orbitofrontal	Volumes_other_structures	puta	0.0663	0.0611	0.27758	0.517433
Puta_Right_RD_Mean	right.medial.orbitofrontal	Volumes_cortical	puta	0.0086	0.0588	0.88414	0.947068
Puta_Right_mTBM1_Mean	right.medial.orbitofrontal	Volumes_cortical	puta	0.0105	0.068	0.87678	0.943779
Puta_Right_mTBM3_Mean	right.medial.orbitofrontal	Volumes_cortical	puta	0.0144	0.0694	0.83556	0.923033
Puta_Right_Dete_Mean	right.medial.orbitofrontal	Volumes_cortical	puta	0.013	0.0686	0.84994	0.930386
Puta_Right_Eigen1_Mean	right.medial.orbitofrontal	Volumes_cortical	puta	0.0492	0.0625	0.43091	0.662213
Puta_Right_Eigen2_Mean	right.medial.orbitofrontal	Volumes_cortical	puta	0.0499	0.0617	0.41802	0.651164
Puta_Left_RD_PC1	right.medial.orbitofrontal	Volumes_cortical	puta	0.0399	0.105	0.70371	0.851041
Puta_Left_RD_PC3	right.medial.orbitofrontal	Volumes_cortical	puta	0.0931	0.0763	0.22276	0.455971
Puta_Left_RD_PC4	right.medial.orbitofrontal	Volumes_cortical	puta	0.0347	0.0619	0.57539	0.76938
Puta_Left_RD_PC5	right.medial.orbitofrontal	Volumes_cortical	puta	-0.0173	0.0675	0.79772	0.903796
Puta_Left_RD_PC9	right.medial.orbitofrontal	Volumes_cortical	puta	0.0716	0.078	0.35894	0.597203
Puta_Left_mTBM3_PC1	right.medial.orbitofrontal	Volumes_cortical	puta	-0.041	0.1115	0.7128	0.856369
Puta_Left_mTBM3_PC7	right.medial.orbitofrontal	Volumes_cortical	puta	0.1788	0.0729	0.014151	0.0739533
Puta_Left_mTBM3_PC9	right.medial.orbitofrontal	Volumes_cortical	puta	-0.0944	0.0775	0.22334	0.456673
Puta_Left_Dete_PC1	right.medial.orbitofrontal	Volumes_cortical	puta	-0.0423	0.1114	0.7045	0.851488
Puta_Left_Eigen2_PC7	right.medial.orbitofrontal	Volumes_cortical	puta	-0.1836	0.0713	0.010019	0.0576446
Puta_Right_RD_PC1	right.medial.orbitofrontal	Volumes_cortical	puta	-0.059781	0.1057	0.57177	0.76694
Puta_Right_RD_PC4	right.medial.orbitofrontal	Volumes_cortical	puta	0.0025	0.0605	0.96647	0.984544
Puta_Right_RD_PC7	right.medial.orbitofrontal	Volumes_cortical	puta	-0.039	0.0759	0.60715	0.790809
Puta_Right_mTBM1_PC1	right.medial.orbitofrontal	Volumes_cortical	puta	0.0925	0.1141	0.41772	0.65092
Puta_Right_mTBM3_PC1	right.medial.orbitofrontal	Volumes_cortical	puta	0.0795	0.1106	0.47228	0.696189
Puta_Right_Dete_PC1	right.medial.orbitofrontal	Volumes_cortical	puta	0.086097	0.1122	0.44278	0.671787
Thal_Left_RD_Mean	right.medial.orbitofrontal	Volumes_cortical	thal	0.1058	0.0655	0.10609	0.290212
Thal_Left_mTBM1_Mean	right.medial.orbitofrontal	Volumes_cortical	thal	0.1607	0.0785	0.040675	0.15441
Thal_Left_mTBM3_Mean	right.medial.orbitofrontal	Volumes_cortical	thal	0.1977	0.0806	0.014103	0.0738039
Thal_Left_Dete_Mean	right.medial.orbitofrontal	Volumes_cortical	thal	0.1777	0.0791	0.024605	0.109211
Thal_Left_Eigen1_Mean	right.medial.orbitofrontal	Volumes_cortical	thal	0.1685	0.0671	0.012016	0.0656727
Thal_Left_Eigen2_Mean	right.medial.orbitofrontal	Volumes_cortical	thal	0.15948	0.0692	0.021142	0.0981909
Thal_Right_RD_Mean	right.medial.orbitofrontal	Volumes_cortical	thal	0.0559	0.0642	0.3838	0.620408
Thal_Right_mTBM1_Mean	right.medial.orbitofrontal	Volumes_cortical	thal	0.0177	0.08	0.82512	0.917791
Thal_Right_mTBM3_Mean	right.medial.orbitofrontal	Volumes_cortical	thal	0.028	0.0792	0.72401	0.86276
Thal_Right_Dete_Mean	right.medial.orbitofrontal	Volumes_cortical	thal	0.0257	0.0793	0.74626	0.875829
Thal_Right_Eigen1_Mean	right.medial.orbitofrontal	Volumes_cortical	thal	0.1293	0.0665	0.051695	0.181883
Thal_Right_Eigen2_Mean	right.medial.orbitofrontal	Volumes_cortical	thal	0.1277	0.0707	0.071011	0.224186
Thal_Left_RD_PC3	right.medial.orbitofrontal	Volumes_cortical	thal	0.067832	0.0742	0.36049	0.59873
Thal_Left_mTBM1_PC6	right.medial.orbitofrontal	Volumes_cortical	thal	-0.0128	0.0762	0.86626	0.938641
Thal_Right_RD_PC3	right.medial.orbitofrontal	Volumes_cortical	thal	-0.069	0.0703	0.32609	0.566749
Thal_Right_mTBM2_PC1	right.medial.orbitofrontal	Volumes_cortical	thal	-0.1297	0.0867	0.13449	0.335874
Thal_Right_Eigen1_PC1	right.medial.orbitofrontal	Volumes_cortical	thal	0.1339	0.0841	0.11164	0.299775
Vent_Left_RD_Mean	right.medial.orbitofrontal	Volumes_cortical	vent	-0.1175	0.0534	0.02775	0.118772
Vent_Left_mTBM1_Mean	right.medial.orbitofrontal	Volumes_cortical	vent	-0.1429	0.0544	0.0086416	0.0518223
Vent_Left_mTBM2_Mean	right.medial.orbitofrontal	Volumes_cortical	vent	-0.0892	0.0532	0.09338	0.26748
Vent_Left_mTBM3_Mean	right.medial.orbitofrontal	Volumes_cortical	vent	-0.1404	0.0552	0.010909	0.0613626
Vent_Left_Dete_Mean	right.medial.orbitofrontal	Volumes_cortical	vent	-0.1431	0.0552	0.0095021	0.0554776
Vent_Left_Eigen1_Mean	right.medial.orbitofrontal	Volumes_cortical	vent	-0.1044	0.0548	0.056725	0.19343
Vent_Left_Eigen2_Mean	right.medial.orbitofrontal	Volumes_cortical	vent	-0.11519	0.0545	0.034635	0.13833
Vent_Right_RD_Mean	right.medial.orbitofrontal	Volumes_cortical	vent	-0.1275	0.0555	0.021507	0.0992894
Vent_Right_mTBM1_Mean	right.medial.orbitofrontal	Volumes_cortical	vent	-0.1486	0.0639	0.01998	0.0943946
Vent_Right_mTBM2_Mean	right.medial.orbitofrontal	Volumes_cortical	vent	-0.1039	0.0518	0.04467	0.164535
Vent_Right_mTBM3_Mean	right.medial.orbitofrontal	Volumes_cortical	vent	-0.1424	0.0643	0.026782	0.115781
Vent_Right_Dete_Mean	right.medial.orbitofrontal	Volumes_cortical	vent	-0.1437	0.0644	0.025588	0.112273
Vent_Right_Eigen1_Mean	right.medial.orbitofrontal	Volumes_cortical	vent	-0.1157	0.0632	0.067306	0.21659
Vent_Right_Eigen2_Mean	right.medial.orbitofrontal	Volumes_cortical	vent	-0.1261	0.0623	0.042955	0.160273
Vent_Left_RD_PC1	right.medial.orbitofrontal	Volumes_cortical	vent	-0.1166	0.0527	0.026931	0.116245
Vent_Left_RD_PC2	right.medial.orbitofrontal	Volumes_cortical	vent	-0.1555	0.0635	0.01439	0.0748731
Vent_Left_RD_PC3	right.medial.orbitofrontal	Volumes_cortical	vent	-0.0491	0.0507	0.33254	0.57308
Vent_Left_RD_PC4	right.medial.orbitofrontal	Volumes_cortical	vent	0.0582	0.0595	0.3286	0.569189
Vent_Left_RD_PC5	right.medial.orbitofrontal	Volumes_cortical	vent	0.1258	0.0664	0.058258	0.196996
Vent_Left_RD_PC6	right.medial.orbitofrontal	Volumes_cortical	vent	0.0252	0.0674	0.70799	0.853481
Vent_Left_RD_PC7	right.medial.orbitofrontal	Volumes_cortical	vent	0.0853	0.068	0.20962	0.440034
Vent_Left_RD_PC8	right.medial.orbitofrontal	Volumes_cortical	vent	0.0037	0.065	0.95451	0.979593
Vent_Left_RD_PC9	right.medial.orbitofrontal	Volumes_cortical	vent	-0.0985	0.0659	0.13501	0.336661
Vent_Left_RD_PC10	right.medial.orbitofrontal	Volumes_other_structures	vent	0.0164	0.0665	0.8052	0.907722
Vent_Left_mTBM1_PC1	right.medial.orbitofrontal	Volumes_other_structures	vent	-0.0688	0.0568	0.22604	0.459721
Vent_Left_mTBM1_PC3	right.medial.orbitofrontal	Volumes_other_structures	vent	0.1088	0.0629	0.083868	0.249541
Vent_Left_mTBM1_PC4	right.medial.orbitofrontal	Volumes_subcortical	vent	-0.0669	0.0695	0.33575	0.576032
Vent_Left_mTBM1_PC6	right.medial.orbitofrontal	Volumes_subcortical	vent	-0.0406	0.0512	0.42765	0.659379
Vent_Left_mTBM1_PC7	right.medial.orbitofrontal	Volumes_other_structures	vent	-0.0083	0.0635	0.89534	0.952059
Vent_Left_mTBM1_PC8	right.medial.orbitofrontal	Volumes_subcortical	vent	-0.0706	0.071	0.32033	0.561691
Vent_Left_mTBM1_PC9	right.medial.orbitofrontal	Volumes_subcortical	vent	0.1343	0.0714	0.060068	0.201099
Vent_Left_mTBM1_PC10	right.medial.orbitofrontal	Volumes_subcortical	vent	0.068	0.0698	0.3299	0.570578
Vent_Left_mTBM2_PC1	right.medial.orbitofrontal	Volumes_subcortical	vent	-0.1093	0.0521	0.035916	0.141802
Vent_Left_mTBM2_PC2	right.medial.orbitofrontal	Volumes_subcortical	vent	0.1407	0.0652	0.030932	0.128044
Vent_Left_mTBM2_PC4	right.medial.orbitofrontal	Volumes_subcortical	vent	0.1496	0.0625	0.016665	0.0830463
Vent_Left_mTBM2_PC7	right.medial.orbitofrontal	Volumes_other_structures	vent	-0.036	0.0868	0.6779	0.835312
Vent_Left_mTBM3_PC2	right.medial.orbitofrontal	Volumes_other_structures	vent	-0.0699	0.0566	0.21693	0.448662
Vent_Left_mTBM3_PC3	right.medial.orbitofrontal	Volumes_subcortical	vent	0.1052	0.0649	0.10468	0.287757
Vent_Left_mTBM3_PC4	right.medial.orbitofrontal	Volumes_subcortical	vent	-0.1001	0.0787	0.2037	0.432517
Vent_Left_mTBM3_PC5	right.medial.orbitofrontal	Volumes_subcortical	vent	-0.0366	0.0833	0.6607	0.824918
Vent_Left_mTBM3_PC6	right.medial.orbitofrontal	Volumes_subcortical	vent	0.0809	0.0538	0.1327	0.333085
Vent_Left_mTBM3_PC7	right.medial.orbitofrontal	Volumes_subcortical	vent	0.044	0.054	0.41519	0.64877
Vent_Left_mTBM3_PC8	right.medial.orbitofrontal	Volumes_subcortical	vent	-0.1314	0.0683	0.054455	0.188273
Vent_Left_mTBM3_PC9	right.medial.orbitofrontal	Volumes_subcortical	vent	-0.1049	0.0821	0.20128	0.429368
Vent_Left_mTBM3_PC10	right.medial.orbitofrontal	Volumes_subcortical	vent	0.018	0.0949	0.84981	0.930329
Vent_Left_Dete_PC2	right.medial.orbitofrontal	Volumes_subcortical	vent	-0.0885	0.0571	0.12115	0.315171
Vent_Left_Dete_PC3	right.medial.orbitofrontal	Volumes_subcortical	vent	0.1153	0.0808	0.1534	0.364658
Vent_Left_Dete_PC4	right.medial.orbitofrontal	Volumes_subcortical	vent	0.0869	0.0833	0.29681	0.53775
Vent_Left_Dete_PC5	right.medial.orbitofrontal	Volumes_other_structures	vent	-0.028	0.0673	0.67681	0.834802
Vent_Left_Dete_PC6	right.medial.orbitofrontal	Volumes_other_structures	vent	-0.0703	0.0518	0.17443	0.394824
Vent_Left_Dete_PC7	right.medial.orbitofrontal	Volumes_subcortical	vent	0.0179	0.0603	0.76635	0.887459
Vent_Left_Dete_PC8	right.medial.orbitofrontal	Volumes_subcortical	vent	-0.121	0.0702	0.084706	0.251211
Vent_Left_Dete_PC9	right.medial.orbitofrontal	Volumes_subcortical	vent	0.1096	0.0755	0.14637	0.354119
Vent_Left_Eigen1_PC2	right.medial.orbitofrontal	Volumes_subcortical	vent	0.074	0.0573	0.19633	0.423163
Vent_Left_Eigen1_PC3	right.medial.orbitofrontal	Volumes_subcortical	vent	-0.0165	0.0669	0.80563	0.90783
Vent_Left_Eigen1_PC5	right.medial.orbitofrontal	Volumes_subcortical	vent	-0.0014	0.0518	0.9781	0.990078
Vent_Left_Eigen1_PC6	right.medial.orbitofrontal	Volumes_subcortical	vent	0.0692	0.0671	0.3024	0.543927
Vent_Left_Eigen1_PC8	right.medial.orbitofrontal	Volumes_subcortical	vent	-0.0649	0.078	0.4055	0.639861
Vent_Left_Eigen1_PC9	right.medial.orbitofrontal	Volumes_subcortical	vent	0.078	0.0976	0.4238	0.656082
Vent_Left_Eigen1_PC10	right.medial.orbitofrontal	Volumes_other_structures	vent	0.0711	0.0877	0.4173	0.650575
Vent_Left_Eigen2_PC1	right.medial.orbitofrontal	Volumes_other_structures	vent	0.0786	0.0534	0.14105	0.346046
Vent_Left_Eigen2_PC3	right.medial.orbitofrontal	Volumes_other_structures	vent	-0.0206	0.0673	0.75903	0.883157
Vent_Left_Eigen2_PC4	right.medial.orbitofrontal	Volumes_cortical	vent	0.0073	0.0492	0.88252	0.946207
Vent_Left_Eigen2_PC6	right.medial.orbitofrontal	Volumes_cortical	vent	0.087	0.0667	0.19207	0.417702
Vent_Left_Eigen2_PC7	right.medial.orbitofrontal	Volumes_cortical	vent	-0.0533	0.0683	0.4352	0.665546
Vent_Left_Eigen2_PC8	right.medial.orbitofrontal	Volumes_cortical	vent	-0.2333	0.0541	1.6089e-05	0.00032342
Vent_Left_Eigen2_PC9	right.medial.orbitofrontal	Volumes_cortical	vent	0.1347	0.0631	0.032704	0.132851
Vent_Left_Eigen2_PC10	right.medial.orbitofrontal	Volumes_cortical	vent	0.108	0.0655	0.098923	0.277717
Vent_Right_RD_PC1	right.medial.orbitofrontal	Volumes_cortical	vent	-0.131	0.0546	0.016374	0.0820089
Vent_Right_RD_PC2	right.medial.orbitofrontal	Volumes_cortical	vent	0.0874	0.0595	0.14204	0.347598
Vent_Right_RD_PC3	right.medial.orbitofrontal	Volumes_cortical	vent	0.0735	0.055	0.18118	0.403833
Vent_Right_RD_PC4	right.medial.orbitofrontal	Volumes_cortical	vent	0.061	0.0687	0.37471	0.612116
Vent_Right_RD_PC5	right.medial.orbitofrontal	Volumes_cortical	vent	0.1862	0.0637	0.0034732	0.0263234
Vent_Right_RD_PC6	right.medial.orbitofrontal	Volumes_cortical	vent	-0.0039	0.0746	0.9581	0.981022
Vent_Right_RD_PC7	right.medial.orbitofrontal	Volumes_cortical	vent	0.1086	0.062	0.07993	0.242214
Vent_Right_RD_PC8	right.medial.orbitofrontal	Volumes_cortical	vent	0.0042	0.0665	0.94988	0.97749
Vent_Right_RD_PC9	right.medial.orbitofrontal	Volumes_cortical	vent	-0.1143	0.0563	0.042279	0.158577
Vent_Right_RD_PC10	right.medial.orbitofrontal	Volumes_cortical	vent	0.0011	0.0616	0.98578	0.993851
Vent_Right_mTBM1_PC2	right.medial.orbitofrontal	Volumes_cortical	vent	-0.129	0.0563	0.021916	0.100577
Vent_Right_mTBM1_PC3	right.medial.orbitofrontal	Volumes_cortical	vent	0.0722	0.0673	0.28337	0.523532
Vent_Right_mTBM1_PC4	right.medial.orbitofrontal	Volumes_cortical	vent	0.0638	0.0618	0.30203	0.543643
Vent_Right_mTBM1_PC6	right.medial.orbitofrontal	Volumes_cortical	vent	-0.0382	0.059	0.51797	0.729348
Vent_Right_mTBM1_PC7	right.medial.orbitofrontal	Volumes_cortical	vent	0.013	0.0687	0.84937	0.930062
Vent_Right_mTBM1_PC8	right.medial.orbitofrontal	Volumes_cortical	vent	-0.0522	0.0879	0.55215	0.753289
Vent_Right_mTBM1_PC9	right.medial.orbitofrontal	Volumes_cortical	vent	-0.0191	0.087	0.82618	0.918401
Vent_Right_mTBM1_PC10	right.medial.orbitofrontal	Volumes_cortical	vent	0.1072	0.0744	0.14994	0.359499
Vent_Right_mTBM2_PC1	right.medial.orbitofrontal	Volumes_cortical	vent	-0.1072	0.0529	0.042807	0.159891
Vent_Right_mTBM2_PC3	right.medial.orbitofrontal	Volumes_cortical	vent	-0.0859	0.0611	0.16008	0.374396
Vent_Right_mTBM2_PC4	right.medial.orbitofrontal	Volumes_cortical	vent	0.179	0.0557	0.0013149	0.0123593
Vent_Right_mTBM2_PC10	right.medial.orbitofrontal	Volumes_cortical	vent	-0.0343	0.0788	0.66309	0.826568
Vent_Right_mTBM3_PC2	right.medial.orbitofrontal	Volumes_cortical	vent	-0.1175	0.0581	0.043059	0.160476
Vent_Right_mTBM3_PC3	right.medial.orbitofrontal	Volumes_cortical	vent	0.0603	0.0633	0.34148	0.581416
Vent_Right_mTBM3_PC4	right.medial.orbitofrontal	Volumes_cortical	vent	-0.0657	0.0709	0.35423	0.592895
Vent_Right_mTBM3_PC6	right.medial.orbitofrontal	Volumes_cortical	vent	0.005	0.0556	0.92836	0.967506
Vent_Right_mTBM3_PC7	right.medial.orbitofrontal	Volumes_cortical	vent	0.0995	0.0728	0.17176	0.391146
Vent_Right_mTBM3_PC8	right.medial.orbitofrontal	Volumes_cortical	vent	0.0002	0.1397	0.9987	0.99931
Vent_Right_mTBM3_PC9	right.medial.orbitofrontal	Volumes_cortical	vent	0.0292	0.0691	0.6727	0.832303
Vent_Right_mTBM3_PC10	right.medial.orbitofrontal	Volumes_cortical	vent	-0.1106	0.0717	0.1228	0.317629
Vent_Right_Dete_PC2	right.medial.orbitofrontal	Volumes_cortical	vent	-0.1223	0.0564	0.02996	0.125061
Vent_Right_Dete_PC3	right.medial.orbitofrontal	Volumes_cortical	vent	-0.0623	0.0672	0.35395	0.592614
Vent_Right_Dete_PC5	right.medial.orbitofrontal	Volumes_cortical	vent	0.0678	0.058	0.24283	0.479008
Vent_Right_Dete_PC6	right.medial.orbitofrontal	Volumes_cortical	vent	0.0367	0.0581	0.52756	0.736319
Vent_Right_Dete_PC7	right.medial.orbitofrontal	Volumes_cortical	vent	0.0666	0.0707	0.34647	0.586035
Vent_Right_Dete_PC9	right.medial.orbitofrontal	Volumes_cortical	vent	-0.0234	0.0716	0.74378	0.874501
Vent_Right_Dete_PC10	right.medial.orbitofrontal	Volumes_cortical	vent	-0.0873	0.0735	0.2348	0.469738
Vent_Right_Eigen1_PC2	right.medial.orbitofrontal	Volumes_cortical	vent	-0.1203	0.0671	0.072703	0.227572
Vent_Right_Eigen1_PC4	right.medial.orbitofrontal	Volumes_cortical	vent	0.037	0.0594	0.53275	0.740053
Vent_Right_Eigen1_PC5	right.medial.orbitofrontal	Volumes_cortical	vent	0.0974	0.0621	0.11685	0.308159
Vent_Right_Eigen1_PC7	right.medial.orbitofrontal	Volumes_cortical	vent	-0.0247	0.0653	0.70516	0.85182
Vent_Right_Eigen1_PC9	right.medial.orbitofrontal	Volumes_cortical	vent	-0.065	0.0618	0.29274	0.533856
Vent_Right_Eigen2_PC2	right.medial.orbitofrontal	Volumes_cortical	vent	0.1106	0.0564	0.050083	0.17811
Vent_Right_Eigen2_PC3	right.medial.orbitofrontal	Volumes_cortical	vent	0.0214	0.0601	0.72138	0.861269
Vent_Right_Eigen2_PC4	right.medial.orbitofrontal	Volumes_cortical	vent	-0.0906	0.0737	0.21924	0.451612
Vent_Right_Eigen2_PC5	right.medial.orbitofrontal	Volumes_cortical	vent	-0.0785	0.0816	0.3358	0.576035
Vent_Right_Eigen2_PC6	right.medial.orbitofrontal	Volumes_cortical	vent	0.0223	0.0591	0.70654	0.852491
Vent_Right_Eigen2_PC7	right.medial.orbitofrontal	Volumes_cortical	vent	-0.0289	0.0636	0.64945	0.818492
Vent_Right_Eigen2_PC9	right.medial.orbitofrontal	Volumes_cortical	vent	0.0434	0.0665	0.5141	0.726763
Accu_Left_RD_Mean	right.middle.temporal	Volumes_cortical	accu	0.0858	0.0943	0.36293	0.601116
Accu_Left_mTBM1_Mean	right.middle.temporal	Volumes_cortical	accu	0.0341	0.1079	0.75188	0.879055
Accu_Left_mTBM3_Mean	right.middle.temporal	Volumes_cortical	accu	0.014	0.1062	0.89516	0.951964
Accu_Left_Dete_Mean	right.middle.temporal	Volumes_cortical	accu	0.0239	0.1059	0.82107	0.915699
Accu_Left_Eigen1_Mean	right.middle.temporal	Volumes_cortical	accu	0.0368	0.0935	0.69392	0.84505
Accu_Left_Eigen2_Mean	right.middle.temporal	Volumes_cortical	accu	0.0492	0.093	0.59691	0.783852
Accu_Right_RD_Mean	right.middle.temporal	Volumes_cortical	accu	0.0609	0.1015	0.54851	0.750917
Accu_Right_mTBM1_Mean	right.middle.temporal	Volumes_other_structures	accu	0.0574	0.1108	0.60453	0.789127
Accu_Right_mTBM3_Mean	right.middle.temporal	Volumes_other_structures	accu	0.0553	0.1056	0.60061	0.786375
Accu_Right_Dete_Mean	right.middle.temporal	Volumes_other_structures	accu	0.055	0.1072	0.60781	0.791257
Accu_Right_Eigen1_Mean	right.middle.temporal	Volumes_subcortical	accu	0.077	0.0963	0.42366	0.655983
Accu_Right_Eigen2_Mean	right.middle.temporal	Volumes_subcortical	accu	0.07	0.0962	0.46676	0.691715
Accu_Left_RD_PC1	right.middle.temporal	Volumes_other_structures	accu	0.1865	0.108	0.084151	0.250145
Accu_Left_RD_PC2	right.middle.temporal	Volumes_subcortical	accu	0.0009	0.1155	0.9936	0.996975
Accu_Left_RD_PC4	right.middle.temporal	Volumes_subcortical	accu	0.0334	0.1046	0.74937	0.877687
Accu_Left_Eigen1_PC2	right.middle.temporal	Volumes_subcortical	accu	-0.0484	0.1155	0.67507	0.833829
Accu_Left_Eigen2_PC2	right.middle.temporal	Volumes_subcortical	accu	0.0255	0.1099	0.81617	0.913342
Accu_Right_RD_PC1	right.middle.temporal	Volumes_subcortical	accu	0.0875	0.0906	0.33416	0.574628
Accu_Right_RD_PC4	right.middle.temporal	Volumes_subcortical	accu	-0.0356	0.0803	0.65708	0.822645
Accu_Right_RD_PC8	right.middle.temporal	Volumes_other_structures	accu	-0.1137	0.1255	0.36517	0.603376
Accu_Right_mTBM1_PC1	right.middle.temporal	Volumes_other_structures	accu	-0.0201	0.1145	0.86104	0.935994
Accu_Right_mTBM3_PC1	right.middle.temporal	Volumes_subcortical	accu	0.0261	0.1061	0.80561	0.907829
Accu_Right_Dete_PC1	right.middle.temporal	Volumes_subcortical	accu	0.0189	0.1085	0.86143	0.936257
Accu_Right_Eigen1_PC3	right.middle.temporal	Volumes_subcortical	accu	0.064	0.0889	0.47211	0.6961
Accu_Right_Eigen2_PC3	right.middle.temporal	Volumes_subcortical	accu	0.0661	0.0884	0.45484	0.682181
Amyg_Left_RD_Mean	right.middle.temporal	Volumes_subcortical	amyg	0.065	0.0911	0.4751	0.698213
Amyg_Left_Eigen1_Mean	right.middle.temporal	Volumes_subcortical	amyg	0.124	0.0967	0.19999	0.427679
Amyg_Left_Eigen2_Mean	right.middle.temporal	Volumes_subcortical	amyg	0.1025	0.0957	0.28412	0.52422
Amyg_Right_RD_Mean	right.middle.temporal	Volumes_subcortical	amyg	0.2784	0.1094	0.010961	0.0615603
Amyg_Right_Eigen1_Mean	right.middle.temporal	Volumes_subcortical	amyg	0.2169	0.1154	0.0603	0.201631
Amyg_Right_Eigen2_Mean	right.middle.temporal	Volumes_subcortical	amyg	0.2499	0.1163	0.0317	0.130242
Amyg_Left_RD_PC3	right.middle.temporal	Volumes_subcortical	amyg	-0.09	0.0972	0.35448	0.593219
Amyg_Left_Eigen2_PC7	right.middle.temporal	Volumes_other_structures	amyg	0.1676	0.1122	0.1353	0.337119
Amyg_Right_RD_PC3	right.middle.temporal	Volumes_other_structures	amyg	0.174	0.1028	0.090603	0.26262
Amyg_Right_Dete_PC4	right.middle.temporal	Volumes_subcortical	amyg	-0.0487	0.1402	0.7284	0.865117
Caud_Left_RD_Mean	right.middle.temporal	Volumes_subcortical	caud	0.1213	0.0684	0.07601	0.234273
Caud_Left_mTBM1_Mean	right.middle.temporal	Volumes_subcortical	caud	0.0731	0.0979	0.45517	0.682409
Caud_Left_mTBM2_Mean	right.middle.temporal	Volumes_subcortical	caud	0.1016	0.0728	0.16294	0.378468
Caud_Left_mTBM3_Mean	right.middle.temporal	Volumes_subcortical	caud	0.0468	0.108	0.66502	0.827876
Caud_Left_Dete_Mean	right.middle.temporal	Volumes_subcortical	caud	0.0618	0.1028	0.54793	0.750609
Caud_Left_Eigen1_Mean	right.middle.temporal	Volumes_subcortical	caud	0.0591	0.082	0.471	0.6951
Caud_Left_Eigen2_Mean	right.middle.temporal	Volumes_subcortical	caud	0.0764	0.0808	0.34427	0.58404
Caud_Right_RD_Mean	right.middle.temporal	Volumes_subcortical	caud	0.08	0.0669	0.23148	0.465941
Caud_Right_mTBM2_Mean	right.middle.temporal	Volumes_other_structures	caud	0.079	0.085	0.35255	0.591426
Caud_Right_Eigen1_Mean	right.middle.temporal	Volumes_other_structures	caud	0.0455	0.069	0.50924	0.723366
Caud_Right_Eigen2_Mean	right.middle.temporal	Volumes_other_structures	caud	-0.0086	0.0699	0.90211	0.955123
Caud_Left_RD_PC1	right.middle.temporal	Volumes_cortical	caud	0.0324	0.1204	0.78816	0.898701
Caud_Left_RD_PC3	right.middle.temporal	Volumes_cortical	caud	0.2441	0.0869	0.0049807	0.0345404
Caud_Left_RD_PC4	right.middle.temporal	Volumes_cortical	caud	-0.0628	0.0773	0.41701	0.650347
Caud_Left_RD_PC5	right.middle.temporal	Volumes_cortical	caud	0.0742	0.0673	0.26983	0.509494
Caud_Left_mTBM1_PC2	right.middle.temporal	Volumes_cortical	caud	-0.0379	0.1467	0.79613	0.90284
Caud_Left_mTBM2_PC2	right.middle.temporal	Volumes_cortical	caud	0.2359	0.1185	0.046564	0.169268
Caud_Left_mTBM3_PC2	right.middle.temporal	Volumes_cortical	caud	0.0616	0.1376	0.65418	0.8209
Caud_Left_mTBM3_PC7	right.middle.temporal	Volumes_cortical	caud	0.0026883	0.0822	0.97391	0.988131
Caud_Left_Dete_PC2	right.middle.temporal	Volumes_cortical	caud	-0.0535	0.14	0.7022	0.850167
Caud_Left_Dete_PC7	right.middle.temporal	Volumes_cortical	caud	0.016114	0.0878	0.85444	0.932669
Caud_Right_RD_PC4	right.middle.temporal	Volumes_cortical	caud	0.0433	0.0795	0.58624	0.776404
Caud_Right_RD_PC6	right.middle.temporal	Volumes_cortical	caud	0.0472	0.0854	0.58018	0.772257
Caud_Right_RD_PC8	right.middle.temporal	Volumes_cortical	caud	0.0698	0.0925	0.45026	0.678362
Hipp_Left_RD_Mean	right.middle.temporal	Volumes_cortical	hipp	-0.0083	0.0708	0.90672	0.957253
Hipp_Left_mTBM1_Mean	right.middle.temporal	Volumes_cortical	hipp	-0.0338	0.0838	0.68698	0.840987
Hipp_Left_mTBM2_Mean	right.middle.temporal	Volumes_cortical	hipp	-0.0299	0.0711	0.6744	0.833376
Hipp_Left_mTBM3_Mean	right.middle.temporal	Volumes_cortical	hipp	-0.0162	0.0917	0.85981	0.935375
Hipp_Left_Dete_Mean	right.middle.temporal	Volumes_cortical	hipp	-0.0251	0.0886	0.77668	0.892959
Hipp_Left_Eigen1_Mean	right.middle.temporal	Volumes_cortical	hipp	-0.0023	0.088	0.97896	0.990432
Hipp_Left_Eigen2_Mean	right.middle.temporal	Volumes_cortical	hipp	0.001	0.0837	0.99037	0.99589
Hipp_Right_RD_Mean	right.middle.temporal	Volumes_cortical	hipp	0.042	0.0728	0.56375	0.761291
Hipp_Right_mTBM1_Mean	right.middle.temporal	Volumes_cortical	hipp	0.0595	0.098	0.54422	0.748031
Hipp_Right_mTBM2_Mean	right.middle.temporal	Volumes_cortical	hipp	0.0521	0.0633	0.41072	0.644811
Hipp_Right_mTBM3_Mean	right.middle.temporal	Volumes_cortical	hipp	0.0727	0.0977	0.45648	0.683532
Hipp_Right_Dete_Mean	right.middle.temporal	Volumes_cortical	hipp	0.0703	0.0999	0.48189	0.703756
Hipp_Right_Eigen1_Mean	right.middle.temporal	Volumes_cortical	hipp	0.1229	0.0982	0.21082	0.441432
Hipp_Right_Eigen2_Mean	right.middle.temporal	Volumes_cortical	hipp	0.1035	0.0978	0.28985	0.530683
Hipp_Left_RD_PC1	right.middle.temporal	Volumes_cortical	hipp	-0.0553	0.0673	0.41143	0.645404
Hipp_Left_RD_PC2	right.middle.temporal	Volumes_cortical	hipp	0.0432	0.1197	0.7183	0.859565
Hipp_Left_RD_PC3	right.middle.temporal	Volumes_cortical	hipp	0.3118	0.0871	0.00034056	0.00425224
Hipp_Left_RD_PC4	right.middle.temporal	Volumes_cortical	hipp	0.2595	0.0749	0.00053377	0.00609686
Hipp_Left_RD_PC5	right.middle.temporal	Volumes_cortical	hipp	-0.1794	0.0787	0.022638	0.102847
Hipp_Left_RD_PC6	right.middle.temporal	Volumes_cortical	hipp	0.081273	0.0811	0.31621	0.557697
Hipp_Left_RD_PC7	right.middle.temporal	Volumes_cortical	hipp	0.0567	0.0761	0.4565	0.683532
Hipp_Left_RD_PC8	right.middle.temporal	Volumes_cortical	hipp	0.0851	0.1244	0.49401	0.712693
Hipp_Left_RD_PC9	right.middle.temporal	Volumes_cortical	hipp	0.073	0.0775	0.34663	0.586098
Hipp_Left_RD_PC10	right.middle.temporal	Volumes_cortical	hipp	-0.1581	0.0866	0.068	0.217849
Hipp_Left_mTBM1_PC1	right.middle.temporal	Volumes_cortical	hipp	0.1606	0.0806	0.046487	0.169096
Hipp_Left_mTBM1_PC2	right.middle.temporal	Volumes_cortical	hipp	0.2325	0.1566	0.1377	0.340785
Hipp_Left_mTBM1_PC3	right.middle.temporal	Volumes_cortical	hipp	-0.0178	0.0976	0.85499	0.932874
Hipp_Left_mTBM1_PC4	right.middle.temporal	Volumes_cortical	hipp	0.0153	0.0899	0.86472	0.93786
Hipp_Left_mTBM1_PC5	right.middle.temporal	Volumes_cortical	hipp	-0.3172	0.0978	0.0011756	0.0113335
Hipp_Left_mTBM1_PC6	right.middle.temporal	Volumes_cortical	hipp	-0.1846	0.1157	0.11055	0.297901
Hipp_Left_mTBM1_PC8	right.middle.temporal	Volumes_cortical	hipp	-0.1648	0.1011	0.10295	0.284817
Hipp_Left_mTBM2_PC1	right.middle.temporal	Volumes_cortical	hipp	-0.0751	0.0833	0.36736	0.605489
Hipp_Left_mTBM2_PC2	right.middle.temporal	Volumes_cortical	hipp	0.1429	0.1724	0.407	0.641323
Hipp_Left_mTBM2_PC3	right.middle.temporal	Volumes_cortical	hipp	-0.261	0.3763	0.4879	0.708048
Hipp_Left_mTBM2_PC4	right.middle.temporal	Volumes_cortical	hipp	-0.3566	0.1137	0.0017126	0.0152243
Hipp_Left_mTBM2_PC5	right.middle.temporal	Volumes_cortical	hipp	0.0931	0.13	0.4741	0.69753
Hipp_Left_mTBM3_PC1	right.middle.temporal	Volumes_cortical	hipp	0.1509	0.0827	0.067959	0.217743
Hipp_Left_mTBM3_PC2	right.middle.temporal	Volumes_cortical	hipp	0.237	0.1486	0.11079	0.298236
Hipp_Left_mTBM3_PC3	right.middle.temporal	Volumes_cortical	hipp	0.0557	0.085	0.5127	0.725723
Hipp_Left_mTBM3_PC4	right.middle.temporal	Volumes_cortical	hipp	-0.0231	0.0816	0.7774	0.893236
Hipp_Left_mTBM3_PC5	right.middle.temporal	Volumes_cortical	hipp	0.4395	0.1263	0.00049972	0.00579045
Hipp_Left_mTBM3_PC6	right.middle.temporal	Volumes_cortical	hipp	-0.0858	0.107	0.42261	0.655072
Hipp_Left_mTBM3_PC7	right.middle.temporal	Volumes_cortical	hipp	0.0796	0.1329	0.54925	0.751378
Hipp_Left_Dete_PC1	right.middle.temporal	Volumes_cortical	hipp	0.16	0.0815	0.049757	0.177382
Hipp_Left_Dete_PC2	right.middle.temporal	Volumes_cortical	hipp	0.2322	0.1531	0.1293	0.327945
Hipp_Left_Dete_PC3	right.middle.temporal	Volumes_cortical	hipp	-0.0255	0.0924	0.78288	0.896056
Hipp_Left_Dete_PC4	right.middle.temporal	Volumes_cortical	hipp	0.0071	0.0831	0.9316	0.96914
Hipp_Left_Dete_PC5	right.middle.temporal	Volumes_cortical	hipp	0.3723	0.109	0.00063901	0.00702217
Hipp_Left_Dete_PC6	right.middle.temporal	Volumes_cortical	hipp	0.1163	0.1074	0.27848	0.518369
Hipp_Left_Dete_PC7	right.middle.temporal	Volumes_other_structures	hipp	-0.0973	0.136	0.474	0.697459
Hipp_Left_Dete_PC8	right.middle.temporal	Volumes_other_structures	hipp	0.1208	0.1182	0.30663	0.548564
Hipp_Left_Eigen1_PC1	right.middle.temporal	Volumes_other_structures	hipp	0.1432	0.0863	0.097024	0.274135
Hipp_Left_Eigen1_PC2	right.middle.temporal	Volumes_subcortical	hipp	0.4158	0.1392	0.002813	0.0224172
Hipp_Left_Eigen1_PC3	right.middle.temporal	Volumes_subcortical	hipp	-0.1508	0.117	0.19752	0.424669
Hipp_Left_Eigen1_PC4	right.middle.temporal	Volumes_other_structures	hipp	-0.2662	0.1047	0.0111	0.0621025
Hipp_Left_Eigen1_PC5	right.middle.temporal	Volumes_subcortical	hipp	0.0438	0.1448	0.762	0.884728
Hipp_Left_Eigen1_PC6	right.middle.temporal	Volumes_subcortical	hipp	0.1324	0.1173	0.25898	0.497868
Hipp_Left_Eigen1_PC8	right.middle.temporal	Volumes_subcortical	hipp	0.184	0.0799	0.021303	0.0986783
Hipp_Left_Eigen1_PC9	right.middle.temporal	Volumes_subcortical	hipp	0.1599	0.1066	0.1336	0.334443
Hipp_Left_Eigen1_PC10	right.middle.temporal	Volumes_subcortical	hipp	0.0632	0.1207	0.60072	0.786497
Hipp_Left_Eigen2_PC1	right.middle.temporal	Volumes_subcortical	hipp	0.1195	0.0794	0.13204	0.332067
Hipp_Left_Eigen2_PC2	right.middle.temporal	Volumes_other_structures	hipp	0.15	0.0932	0.10761	0.292809
Hipp_Left_Eigen2_PC3	right.middle.temporal	Volumes_other_structures	hipp	0.0331	0.1876	0.8599	0.935375
Hipp_Left_Eigen2_PC4	right.middle.temporal	Volumes_subcortical	hipp	0.4136	0.1061	9.7413e-05	0.00151748
Hipp_Left_Eigen2_PC5	right.middle.temporal	Volumes_subcortical	hipp	-0.1043	0.1158	0.3677	0.605787
Hipp_Left_Eigen2_PC6	right.middle.temporal	Volumes_subcortical	hipp	-0.128	0.1102	0.24562	0.48222
Hipp_Left_Eigen2_PC7	right.middle.temporal	Volumes_subcortical	hipp	0.1196	0.0977	0.2207	0.453342
Hipp_Left_Eigen2_PC8	right.middle.temporal	Volumes_subcortical	hipp	0.0541	0.0905	0.54981	0.751776
Hipp_Left_Eigen2_PC10	right.middle.temporal	Volumes_subcortical	hipp	0.0259	0.0988	0.79348	0.901546
Hipp_Right_RD_PC1	right.middle.temporal	Volumes_subcortical	hipp	0.0616	0.0712	0.38644	0.622717
Hipp_Right_RD_PC2	right.middle.temporal	Volumes_subcortical	hipp	-0.2938	0.0833	0.00042254	0.00505601
Hipp_Right_RD_PC3	right.middle.temporal	Volumes_subcortical	hipp	0.335	0.1158	0.0038167	0.0283062
Hipp_Right_RD_PC4	right.middle.temporal	Volumes_subcortical	hipp	0.018	0.0845	0.83113	0.920845
Hipp_Right_RD_PC5	right.middle.temporal	Volumes_subcortical	hipp	-0.1127	0.0783	0.14989	0.35943
Hipp_Right_RD_PC6	right.middle.temporal	Volumes_other_structures	hipp	0.2693	0.0784	0.00059368	0.00662435
Hipp_Right_RD_PC7	right.middle.temporal	Volumes_other_structures	hipp	-0.009021	0.0837	0.91422	0.960966
Hipp_Right_RD_PC8	right.middle.temporal	Volumes_subcortical	hipp	-0.2976	0.0847	0.0004	0.00483437
Hipp_Right_RD_PC9	right.middle.temporal	Volumes_subcortical	hipp	0.1046	0.0863	0.2252	0.458759
Hipp_Right_RD_PC10	right.middle.temporal	Volumes_subcortical	hipp	0.1684	0.0978	0.08507	0.25189
Hipp_Right_mTBM1_PC1	right.middle.temporal	Volumes_subcortical	hipp	-0.1025	0.0787	0.19296	0.418758
Hipp_Right_mTBM1_PC2	right.middle.temporal	Volumes_subcortical	hipp	0.1891	0.0849	0.026022	0.113491
Hipp_Right_mTBM1_PC3	right.middle.temporal	Volumes_subcortical	hipp	0.0292	0.1215	0.80989	0.91017
Hipp_Right_mTBM1_PC4	right.middle.temporal	Volumes_subcortical	hipp	0.1371	0.0868	0.11393	0.30349
Hipp_Right_mTBM1_PC5	right.middle.temporal	Volumes_subcortical	hipp	-0.1879	0.1148	0.1018	0.282622
Hipp_Right_mTBM1_PC6	right.middle.temporal	Volumes_subcortical	hipp	-0.228	0.142	0.1085	0.294262
Hipp_Right_mTBM1_PC7	right.middle.temporal	Volumes_other_structures	hipp	0.2089	0.1151	0.0696	0.221393
Hipp_Right_mTBM1_PC8	right.middle.temporal	Volumes_other_structures	hipp	0.2983	0.1507	0.0477	0.172049
Hipp_Right_mTBM2_PC1	right.middle.temporal	Volumes_other_structures	hipp	0.082307	0.0828	0.32043	0.561773
Hipp_Right_mTBM2_PC5	right.middle.temporal	Volumes_cortical	hipp	0.2225	0.1976	0.2601	0.498992
Hipp_Right_mTBM2_PC9	right.middle.temporal	Volumes_cortical	hipp	0.1119	0.1191	0.34743	0.586856
Hipp_Right_mTBM3_PC1	right.middle.temporal	Volumes_cortical	hipp	0.1144	0.0831	0.16867	0.386834
Hipp_Right_mTBM3_PC2	right.middle.temporal	Volumes_cortical	hipp	0.177	0.0825	0.031919	0.130852
Hipp_Right_mTBM3_PC3	right.middle.temporal	Volumes_cortical	hipp	0.079	0.1066	0.45889	0.685415
Hipp_Right_mTBM3_PC4	right.middle.temporal	Volumes_cortical	hipp	0.0873	0.0993	0.37923	0.616186
Hipp_Right_mTBM3_PC5	right.middle.temporal	Volumes_cortical	hipp	0.2171	0.1166	0.06256	0.206655
Hipp_Right_mTBM3_PC6	right.middle.temporal	Volumes_cortical	hipp	0.134	0.1298	0.3018	0.543352
Hipp_Right_mTBM3_PC7	right.middle.temporal	Volumes_cortical	hipp	0.3223	0.1304	0.0135	0.0714707
Hipp_Right_mTBM3_PC10	right.middle.temporal	Volumes_cortical	hipp	0.13	0.1275	0.3079	0.549577
Hipp_Right_Dete_PC1	right.middle.temporal	Volumes_cortical	hipp	0.1199	0.0796	0.13214	0.332188
Hipp_Right_Dete_PC2	right.middle.temporal	Volumes_cortical	hipp	-0.1858	0.0853	0.029456	0.123543
Hipp_Right_Dete_PC3	right.middle.temporal	Volumes_cortical	hipp	0.0523	0.116	0.65222	0.819844
Hipp_Right_Dete_PC4	right.middle.temporal	Volumes_cortical	hipp	-0.1003	0.0925	0.27803	0.517917
Hipp_Right_Dete_PC5	right.middle.temporal	Volumes_cortical	hipp	-0.2208	0.1071	0.0392	0.150699
Hipp_Right_Dete_PC6	right.middle.temporal	Volumes_cortical	hipp	-0.1342	0.1332	0.3136	0.555092
Hipp_Right_Dete_PC7	right.middle.temporal	Volumes_cortical	hipp	0.2557	0.1169	0.0287	0.121303
Hipp_Right_Dete_PC8	right.middle.temporal	Volumes_cortical	hipp	-0.1512	0.137	0.2698	0.509477
Hipp_Right_Eigen1_PC1	right.middle.temporal	Volumes_cortical	hipp	-0.0895	0.0773	0.24717	0.484202
Hipp_Right_Eigen1_PC2	right.middle.temporal	Volumes_cortical	hipp	0.0548	0.1003	0.58493	0.775361
Hipp_Right_Eigen1_PC3	right.middle.temporal	Volumes_cortical	hipp	0.1445	0.0812	0.075157	0.232556
Hipp_Right_Eigen1_PC4	right.middle.temporal	Volumes_cortical	hipp	-0.1695	0.0897	0.058714	0.198052
Hipp_Right_Eigen1_PC5	right.middle.temporal	Volumes_cortical	hipp	-0.2415	0.1345	0.0726	0.227345
Hipp_Right_Eigen1_PC6	right.middle.temporal	Volumes_cortical	hipp	0.038	0.1073	0.72349	0.862466
Hipp_Right_Eigen1_PC7	right.middle.temporal	Volumes_cortical	hipp	0.012	0.1741	0.9449	0.97563
Hipp_Right_Eigen1_PC8	right.middle.temporal	Volumes_cortical	hipp	0.2497	0.0978	0.010664	0.0602984
Hipp_Right_Eigen1_PC9	right.middle.temporal	Volumes_cortical	hipp	0.098	0.1603	0.541	0.746019
Hipp_Right_Eigen1_PC10	right.middle.temporal	Volumes_cortical	hipp	0.0721	0.1674	0.6668	0.828985
Hipp_Right_Eigen2_PC1	right.middle.temporal	Volumes_cortical	hipp	0.10949	0.077	0.1548	0.366766
Hipp_Right_Eigen2_PC2	right.middle.temporal	Volumes_cortical	hipp	-0.159	0.0818	0.051777	0.182097
Hipp_Right_Eigen2_PC3	right.middle.temporal	Volumes_cortical	hipp	-0.2762	0.1017	0.0065851	0.0424778
Hipp_Right_Eigen2_PC4	right.middle.temporal	Volumes_cortical	hipp	0.0789	0.1366	0.56367	0.761256
Hipp_Right_Eigen2_PC5	right.middle.temporal	Volumes_cortical	hipp	-0.1686	0.1309	0.1979	0.425082
Hipp_Right_Eigen2_PC6	right.middle.temporal	Volumes_cortical	hipp	0.1172	0.1018	0.24981	0.487506
Hipp_Right_Eigen2_PC7	right.middle.temporal	Volumes_cortical	hipp	-0.3154	0.2463	0.2004	0.428178
Hipp_Right_Eigen2_PC8	right.middle.temporal	Volumes_cortical	hipp	0.3588	0.1469	0.014578	0.07557
Hipp_Right_Eigen2_PC9	right.middle.temporal	Volumes_cortical	hipp	-0.2082	0.0827	0.011775	0.0647997
Hipp_Right_Eigen2_PC10	right.middle.temporal	Volumes_cortical	hipp	-0.2572	0.0996	0.0098	0.0567395
Pall_Left_RD_Mean	right.middle.temporal	Volumes_cortical	pall	0.0103	0.0771	0.89381	0.951475
Pall_Left_mTBM1_Mean	right.middle.temporal	Volumes_cortical	pall	-0.0294	0.0926	0.75111	0.878739
Pall_Left_mTBM3_Mean	right.middle.temporal	Volumes_cortical	pall	-0.0692	0.0939	0.46154	0.687425
Pall_Left_Dete_Mean	right.middle.temporal	Volumes_cortical	pall	-0.0487	0.0928	0.59976	0.785922
Pall_Left_Eigen1_Mean	right.middle.temporal	Volumes_cortical	pall	-0.0367	0.0768	0.6329	0.808289
Pall_Left_Eigen2_Mean	right.middle.temporal	Volumes_cortical	pall	-0.0341	0.0766	0.65682	0.822548
Pall_Right_RD_Mean	right.middle.temporal	Volumes_cortical	pall	-0.0104	0.0772	0.89233	0.950752
Pall_Right_mTBM1_Mean	right.middle.temporal	Volumes_cortical	pall	-0.031	0.088	0.72464	0.86316
Pall_Right_mTBM3_Mean	right.middle.temporal	Volumes_cortical	pall	-0.0431	0.0832	0.60469	0.789229
Pall_Right_Dete_Mean	right.middle.temporal	Volumes_cortical	pall	-0.0364	0.0849	0.66826	0.829873
Pall_Right_Eigen1_Mean	right.middle.temporal	Volumes_cortical	pall	-0.0177	0.0676	0.7934	0.901508
Pall_Right_Eigen2_Mean	right.middle.temporal	Volumes_cortical	pall	-0.0091	0.0669	0.89144	0.950411
Pall_Left_RD_PC2	right.middle.temporal	Volumes_cortical	pall	0.0185	0.0751	0.80517	0.907709
Pall_Left_RD_PC6	right.middle.temporal	Volumes_cortical	pall	0.099344	0.0866	0.25146	0.489387
Pall_Left_Eigen2_PC5	right.middle.temporal	Volumes_cortical	pall	0.097	0.0872	0.266	0.505486
Puta_Left_RD_Mean	right.middle.temporal	Volumes_cortical	puta	0.0039	0.0675	0.95421	0.979508
Puta_Left_mTBM1_Mean	right.middle.temporal	Volumes_cortical	puta	-0.072184	0.0737	0.32709	0.567864
Puta_Left_mTBM2_Mean	right.middle.temporal	Volumes_cortical	puta	0.2008	0.1021	0.049258	0.176058
Puta_Left_mTBM3_Mean	right.middle.temporal	Volumes_cortical	puta	-0.1177	0.0733	0.10802	0.293529
Puta_Left_Dete_Mean	right.middle.temporal	Volumes_cortical	puta	-0.095	0.0732	0.19444	0.420673
Puta_Left_Eigen1_Mean	right.middle.temporal	Volumes_cortical	puta	-0.0604	0.0646	0.34961	0.588832
Puta_Left_Eigen2_Mean	right.middle.temporal	Volumes_cortical	puta	-0.0587	0.0654	0.36932	0.607393
Puta_Right_RD_Mean	right.middle.temporal	Volumes_cortical	puta	-0.0058	0.0612	0.92429	0.965572
Puta_Right_mTBM1_Mean	right.middle.temporal	Volumes_cortical	puta	-0.0184	0.0669	0.78354	0.89639
Puta_Right_mTBM3_Mean	right.middle.temporal	Volumes_other_structures	puta	-0.0501	0.0666	0.45204	0.679891
Puta_Right_Dete_Mean	right.middle.temporal	Volumes_other_structures	puta	-0.0343	0.0665	0.60546	0.789645
Puta_Right_Eigen1_Mean	right.middle.temporal	Volumes_other_structures	puta	-0.0489	0.0595	0.41053	0.644715
Puta_Right_Eigen2_Mean	right.middle.temporal	Volumes_subcortical	puta	-0.048	0.062	0.43867	0.668476
Puta_Left_RD_PC1	right.middle.temporal	Volumes_subcortical	puta	-0.1799	0.1125	0.10988	0.296729
Puta_Left_RD_PC3	right.middle.temporal	Volumes_other_structures	puta	0.0313	0.0885	0.72369	0.862553
Puta_Left_RD_PC4	right.middle.temporal	Volumes_subcortical	puta	0.0526	0.0816	0.51966	0.730398
Puta_Left_RD_PC5	right.middle.temporal	Volumes_subcortical	puta	-0.0349	0.0735	0.63515	0.809511
Puta_Left_RD_PC9	right.middle.temporal	Volumes_subcortical	puta	0.0539	0.0866	0.53397	0.740837
Puta_Left_mTBM3_PC1	right.middle.temporal	Volumes_subcortical	puta	0.1782	0.1208	0.1403	0.344885
Puta_Left_mTBM3_PC7	right.middle.temporal	Volumes_subcortical	puta	-0.0429	0.0772	0.57857	0.771373
Puta_Left_mTBM3_PC9	right.middle.temporal	Volumes_subcortical	puta	-0.0676	0.1198	0.57255	0.767491
Puta_Left_Dete_PC1	right.middle.temporal	Volumes_other_structures	puta	0.1818	0.1216	0.1351	0.336823
Puta_Left_Eigen2_PC7	right.middle.temporal	Volumes_other_structures	puta	-0.0406	0.0966	0.67429	0.833339
Puta_Right_RD_PC1	right.middle.temporal	Volumes_subcortical	puta	-0.099594	0.1102	0.36626	0.604389
Puta_Right_RD_PC4	right.middle.temporal	Volumes_subcortical	puta	0.0274	0.069	0.69089	0.843296
Puta_Right_RD_PC7	right.middle.temporal	Volumes_subcortical	puta	0.0705	0.0724	0.33021	0.570844
Puta_Right_mTBM1_PC1	right.middle.temporal	Volumes_subcortical	puta	0.1521	0.1137	0.18094	0.403496
Puta_Right_mTBM3_PC1	right.middle.temporal	Volumes_subcortical	puta	0.1301	0.1111	0.2418	0.477899
Puta_Right_Dete_PC1	right.middle.temporal	Volumes_subcortical	puta	0.14102	0.1122	0.20898	0.439287
Thal_Left_RD_Mean	right.middle.temporal	Volumes_subcortical	thal	0.0809	0.0777	0.29767	0.538722
Thal_Left_mTBM1_Mean	right.middle.temporal	Volumes_subcortical	thal	0.0713	0.0873	0.41402	0.647703
Thal_Left_mTBM3_Mean	right.middle.temporal	Volumes_subcortical	thal	0.0589	0.0886	0.50603	0.721168
Thal_Left_Dete_Mean	right.middle.temporal	Volumes_subcortical	thal	0.0654	0.0875	0.45474	0.682085
Thal_Left_Eigen1_Mean	right.middle.temporal	Volumes_subcortical	thal	0.0548	0.0776	0.47982	0.70211
Thal_Left_Eigen2_Mean	right.middle.temporal	Volumes_other_structures	thal	0.056476	0.08	0.48034	0.702557
Thal_Right_RD_Mean	right.middle.temporal	Volumes_other_structures	thal	0.151	0.0758	0.046339	0.168699
Thal_Right_mTBM1_Mean	right.middle.temporal	Volumes_subcortical	thal	0.1527	0.096	0.11175	0.29991
Thal_Right_mTBM3_Mean	right.middle.temporal	Volumes_subcortical	thal	0.1437	0.0975	0.14021	0.344771
Thal_Right_Dete_Mean	right.middle.temporal	Volumes_subcortical	thal	0.1495	0.0964	0.1208	0.314553
Thal_Right_Eigen1_Mean	right.middle.temporal	Volumes_subcortical	thal	0.1173	0.0809	0.14692	0.354899
Thal_Right_Eigen2_Mean	right.middle.temporal	Volumes_subcortical	thal	0.1283	0.0892	0.15025	0.359924
Thal_Left_RD_PC3	right.middle.temporal	Volumes_subcortical	thal	0.1152	0.0867	0.18403	0.407652
Thal_Left_mTBM1_PC6	right.middle.temporal	Volumes_subcortical	thal	-0.2733	0.097	0.0048253	0.0337508
Thal_Right_RD_PC3	right.middle.temporal	Volumes_subcortical	thal	-0.1052	0.0731	0.14994	0.359499
Thal_Right_mTBM2_PC1	right.middle.temporal	Volumes_subcortical	thal	-0.036	0.1089	0.74068	0.872671
Thal_Right_Eigen1_PC1	right.middle.temporal	Volumes_other_structures	thal	0.0471	0.1074	0.66129	0.82532
Vent_Left_RD_Mean	right.middle.temporal	Volumes_other_structures	vent	-0.077	0.0735	0.29465	0.535715
Vent_Left_mTBM1_Mean	right.middle.temporal	Volumes_other_structures	vent	0.0229	0.0769	0.76611	0.887332
Vent_Left_mTBM2_Mean	right.middle.temporal	Volumes_cortical	vent	-0.0715	0.068	0.29285	0.533954
Vent_Left_mTBM3_Mean	right.middle.temporal	Volumes_cortical	vent	0.0498	0.0761	0.51279	0.725792
Vent_Left_Dete_Mean	right.middle.temporal	Volumes_cortical	vent	0.0347	0.0769	0.65187	0.819664
Vent_Left_Eigen1_Mean	right.middle.temporal	Volumes_cortical	vent	-0.0288	0.0768	0.70729	0.852996
Vent_Left_Eigen2_Mean	right.middle.temporal	Volumes_cortical	vent	-0.044699	0.0766	0.55928	0.758111
Vent_Right_RD_Mean	right.middle.temporal	Volumes_cortical	vent	-0.0575	0.0653	0.37914	0.616113
Vent_Right_mTBM1_Mean	right.middle.temporal	Volumes_cortical	vent	0.0492	0.0723	0.49613	0.714374
Vent_Right_mTBM2_Mean	right.middle.temporal	Volumes_cortical	vent	-0.074	0.0623	0.23514	0.470171
Vent_Right_mTBM3_Mean	right.middle.temporal	Volumes_cortical	vent	0.0905	0.0729	0.2148	0.446159
Vent_Right_Dete_Mean	right.middle.temporal	Volumes_cortical	vent	0.0678	0.0728	0.35143	0.590496
Vent_Right_Eigen1_Mean	right.middle.temporal	Volumes_cortical	vent	0.0156	0.0753	0.83563	0.923055
Vent_Right_Eigen2_Mean	right.middle.temporal	Volumes_cortical	vent	-0.0117	0.0744	0.87511	0.943134
Vent_Left_RD_PC1	right.middle.temporal	Volumes_cortical	vent	-0.1074	0.072	0.1358	0.337895
Vent_Left_RD_PC2	right.middle.temporal	Volumes_cortical	vent	-0.1704	0.0865	0.048712	0.174652
Vent_Left_RD_PC3	right.middle.temporal	Volumes_cortical	vent	0.1142	0.0647	0.077596	0.237533
Vent_Left_RD_PC4	right.middle.temporal	Volumes_cortical	vent	0.068	0.0681	0.3184	0.559701
Vent_Left_RD_PC5	right.middle.temporal	Volumes_cortical	vent	-0.0391	0.0743	0.59939	0.785648
Vent_Left_RD_PC6	right.middle.temporal	Volumes_cortical	vent	0.2431	0.0698	0.00049475	0.00574645
Vent_Left_RD_PC7	right.middle.temporal	Volumes_cortical	vent	-0.2364	0.0713	0.00091135	0.00927529
Vent_Left_RD_PC8	right.middle.temporal	Volumes_cortical	vent	0.1122	0.0686	0.10182	0.282653
Vent_Left_RD_PC9	right.middle.temporal	Volumes_cortical	vent	0.0598	0.0664	0.36815	0.606213
Vent_Left_RD_PC10	right.middle.temporal	Volumes_cortical	vent	-0.1312	0.0881	0.13616	0.338472
Vent_Left_mTBM1_PC1	right.middle.temporal	Volumes_cortical	vent	-0.054	0.0762	0.4783	0.700824
Vent_Left_mTBM1_PC3	right.middle.temporal	Volumes_cortical	vent	-0.1011	0.0751	0.17825	0.400088
Vent_Left_mTBM1_PC4	right.middle.temporal	Volumes_cortical	vent	-0.0293	0.0791	0.71152	0.855641
Vent_Left_mTBM1_PC6	right.middle.temporal	Volumes_cortical	vent	-0.0241	0.0637	0.70465	0.851567
Vent_Left_mTBM1_PC7	right.middle.temporal	Volumes_cortical	vent	0.4374	0.0672	7.7286e-11	4.18843e-09
Vent_Left_mTBM1_PC8	right.middle.temporal	Volumes_cortical	vent	0.066	0.0753	0.38052	0.617395
Vent_Left_mTBM1_PC9	right.middle.temporal	Volumes_cortical	vent	-0.0151	0.1039	0.88402	0.947014
Vent_Left_mTBM1_PC10	right.middle.temporal	Volumes_cortical	vent	-0.1532	0.0741	0.038754	0.149564
Vent_Left_mTBM2_PC1	right.middle.temporal	Volumes_cortical	vent	-0.091	0.0669	0.17398	0.39432
Vent_Left_mTBM2_PC2	right.middle.temporal	Volumes_cortical	vent	-0.0288	0.0802	0.71948	0.860382
Vent_Left_mTBM2_PC4	right.middle.temporal	Volumes_cortical	vent	0.1895	0.0755	0.012107	0.0660038
Vent_Left_mTBM2_PC7	right.middle.temporal	Volumes_cortical	vent	-0.0963	0.0982	0.3269	0.567596
Vent_Left_mTBM3_PC2	right.middle.temporal	Volumes_cortical	vent	-0.1207	0.069	0.080401	0.242985
Vent_Left_mTBM3_PC3	right.middle.temporal	Volumes_cortical	vent	-0.0959	0.0785	0.22168	0.454579
Vent_Left_mTBM3_PC4	right.middle.temporal	Volumes_cortical	vent	-0.0691	0.0885	0.4344	0.664954
Vent_Left_mTBM3_PC5	right.middle.temporal	Volumes_cortical	vent	-0.0857	0.1016	0.39918	0.634215
Vent_Left_mTBM3_PC6	right.middle.temporal	Volumes_cortical	vent	-0.0176	0.0658	0.78954	0.899476
Vent_Left_mTBM3_PC7	right.middle.temporal	Volumes_cortical	vent	-0.3002	0.0696	1.587e-05	0.000319741
Vent_Left_mTBM3_PC8	right.middle.temporal	Volumes_cortical	vent	0.2072	0.0841	0.013753	0.0725112
Vent_Left_mTBM3_PC9	right.middle.temporal	Volumes_cortical	vent	-0.1604	0.0997	0.10772	0.293007
Vent_Left_mTBM3_PC10	right.middle.temporal	Volumes_cortical	vent	-0.2171	0.0984	0.027425	0.117784
Vent_Left_Dete_PC2	right.middle.temporal	Volumes_cortical	vent	-0.1162	0.0708	0.10056	0.280556
Vent_Left_Dete_PC3	right.middle.temporal	Volumes_cortical	vent	-0.1078	0.0967	0.2647	0.504033
Vent_Left_Dete_PC4	right.middle.temporal	Volumes_cortical	vent	0.1409	0.0938	0.13317	0.333815
Vent_Left_Dete_PC5	right.middle.temporal	Volumes_cortical	vent	0.0683	0.0818	0.40387	0.638279
Vent_Left_Dete_PC6	right.middle.temporal	Volumes_cortical	vent	-0.0184	0.0644	0.77555	0.892351
Vent_Left_Dete_PC7	right.middle.temporal	Volumes_cortical	vent	-0.3173	0.0712	8.2416e-06	0.000180136
Vent_Left_Dete_PC8	right.middle.temporal	Volumes_cortical	vent	0.2955	0.0759	9.8398e-05	0.00153107
Vent_Left_Dete_PC9	right.middle.temporal	Volumes_cortical	vent	0.0443	0.0964	0.6456	0.816229
Vent_Left_Eigen1_PC2	right.middle.temporal	Volumes_cortical	vent	0.114	0.0712	0.10938	0.295947
Vent_Left_Eigen1_PC3	right.middle.temporal	Volumes_cortical	vent	-0.1654	0.0817	0.042844	0.159991
Vent_Left_Eigen1_PC5	right.middle.temporal	Volumes_cortical	vent	-0.1594	0.0675	0.01821	0.088414
Vent_Left_Eigen1_PC6	right.middle.temporal	Volumes_cortical	vent	-0.0605	0.074	0.4134	0.647127
Vent_Left_Eigen1_PC8	right.middle.temporal	Volumes_cortical	vent	-0.067	0.1087	0.5377	0.743388
Vent_Left_Eigen1_PC9	right.middle.temporal	Volumes_cortical	vent	-0.1287	0.0876	0.1419	0.347345
Vent_Left_Eigen1_PC10	right.middle.temporal	Volumes_cortical	vent	-0.0526	0.0887	0.553	0.753883
Vent_Left_Eigen2_PC1	right.middle.temporal	Volumes_cortical	vent	0.0823	0.0723	0.25538	0.493812
Vent_Left_Eigen2_PC3	right.middle.temporal	Volumes_cortical	vent	-0.1256	0.0815	0.12309	0.318025
Vent_Left_Eigen2_PC4	right.middle.temporal	Volumes_cortical	vent	0.1765	0.0648	0.0064775	0.0419946
Vent_Left_Eigen2_PC6	right.middle.temporal	Volumes_cortical	vent	-0.0617	0.0772	0.42383	0.656118
Vent_Left_Eigen2_PC7	right.middle.temporal	Volumes_other_structures	vent	-0.0034	0.0936	0.9708	0.986618
Vent_Left_Eigen2_PC8	right.middle.temporal	Volumes_other_structures	vent	0.0328	0.0648	0.61302	0.794698
Vent_Left_Eigen2_PC9	right.middle.temporal	Volumes_other_structures	vent	0.0126	0.061	0.83686	0.923664
Vent_Left_Eigen2_PC10	right.middle.temporal	Volumes_subcortical	vent	0.1453	0.0653	0.026106	0.113738
Vent_Right_RD_PC1	right.middle.temporal	Volumes_subcortical	vent	-0.0815	0.067	0.22396	0.45737
Vent_Right_RD_PC2	right.middle.temporal	Volumes_other_structures	vent	-0.0347	0.0837	0.67885	0.835951
Vent_Right_RD_PC3	right.middle.temporal	Volumes_subcortical	vent	-0.1385	0.0641	0.030643	0.12718
Vent_Right_RD_PC4	right.middle.temporal	Volumes_subcortical	vent	0.0262	0.0939	0.78005	0.894608
Vent_Right_RD_PC5	right.middle.temporal	Volumes_subcortical	vent	0.10382	0.0709	0.1431	0.349105
Vent_Right_RD_PC6	right.middle.temporal	Volumes_subcortical	vent	-0.1726	0.0698	0.0134	0.071056
Vent_Right_RD_PC7	right.middle.temporal	Volumes_subcortical	vent	0.0408	0.0646	0.52832	0.736677
Vent_Right_RD_PC8	right.middle.temporal	Volumes_subcortical	vent	-0.0256	0.0758	0.7354	0.869401
Vent_Right_RD_PC9	right.middle.temporal	Volumes_other_structures	vent	0.237	0.0674	0.00043889	0.00521815
Vent_Right_RD_PC10	right.middle.temporal	Volumes_other_structures	vent	0.1303	0.0798	0.10277	0.284459
Vent_Right_mTBM1_PC2	right.middle.temporal	Volumes_subcortical	vent	-0.0356	0.0729	0.62532	0.803021
Vent_Right_mTBM1_PC3	right.middle.temporal	Volumes_subcortical	vent	-0.1168	0.0819	0.15369	0.365134
Vent_Right_mTBM1_PC4	right.middle.temporal	Volumes_subcortical	vent	0.0246	0.0728	0.73546	0.869439
Vent_Right_mTBM1_PC6	right.middle.temporal	Volumes_subcortical	vent	0.1502	0.072	0.036801	0.144343
Vent_Right_mTBM1_PC7	right.middle.temporal	Volumes_subcortical	vent	0.1716	0.0735	0.019595	0.0931358
Vent_Right_mTBM1_PC8	right.middle.temporal	Volumes_subcortical	vent	-0.2966	0.1014	0.0034301	0.0260633
Vent_Right_mTBM1_PC9	right.middle.temporal	Volumes_subcortical	vent	-0.3559	0.0867	4.0097e-05	0.000714693
Vent_Right_mTBM1_PC10	right.middle.temporal	Volumes_subcortical	vent	-0.0226	0.0879	0.79708	0.903466
Vent_Right_mTBM2_PC1	right.middle.temporal	Volumes_subcortical	vent	-0.0851	0.0624	0.17232	0.391999
Vent_Right_mTBM2_PC3	right.middle.temporal	Volumes_subcortical	vent	-0.011	0.0875	0.89992	0.954048
Vent_Right_mTBM2_PC4	right.middle.temporal	Volumes_subcortical	vent	0.1103	0.0796	0.16564	0.382264
Vent_Right_mTBM2_PC10	right.middle.temporal	Volumes_other_structures	vent	0.0962	0.0866	0.26673	0.506336
Vent_Right_mTBM3_PC2	right.middle.temporal	Volumes_other_structures	vent	-0.0417	0.0737	0.57182	0.766956
Vent_Right_mTBM3_PC3	right.middle.temporal	Volumes_subcortical	vent	-0.1122	0.0779	0.14975	0.359243
Vent_Right_mTBM3_PC4	right.middle.temporal	Volumes_subcortical	vent	-0.0298	0.0843	0.72345	0.862466
Vent_Right_mTBM3_PC6	right.middle.temporal	Volumes_subcortical	vent	-0.0034	0.0641	0.95717	0.980587
Vent_Right_mTBM3_PC7	right.middle.temporal	Volumes_subcortical	vent	-0.1075	0.0977	0.27088	0.510615
Vent_Right_mTBM3_PC8	right.middle.temporal	Volumes_subcortical	vent	-0.0512	0.1242	0.68	0.836609
Vent_Right_mTBM3_PC9	right.middle.temporal	Volumes_subcortical	vent	-0.4432	0.075	3.4402e-09	1.49048e-07
Vent_Right_mTBM3_PC10	right.middle.temporal	Volumes_subcortical	vent	0.057	0.0882	0.51811	0.729373
Vent_Right_Dete_PC2	right.middle.temporal	Volumes_subcortical	vent	-0.0408	0.0722	0.57242	0.767403
Vent_Right_Dete_PC3	right.middle.temporal	Volumes_subcortical	vent	0.1218	0.0831	0.14285	0.34877
Vent_Right_Dete_PC5	right.middle.temporal	Volumes_other_structures	vent	0.0133	0.0679	0.84433	0.927309
Vent_Right_Dete_PC6	right.middle.temporal	Volumes_other_structures	vent	-0.0435	0.0697	0.53232	0.739672
Vent_Right_Dete_PC7	right.middle.temporal	Volumes_other_structures	vent	-0.0694	0.0866	0.42296	0.655358
Vent_Right_Dete_PC9	right.middle.temporal	Volumes_cortical	vent	0.4255	0.077	3.35e-08	1.23713e-06
Vent_Right_Dete_PC10	right.middle.temporal	Volumes_cortical	vent	0.0851	0.0823	0.3009	0.542317
Vent_Right_Eigen1_PC2	right.middle.temporal	Volumes_cortical	vent	-0.0265	0.0806	0.74187	0.873316
Vent_Right_Eigen1_PC4	right.middle.temporal	Volumes_cortical	vent	0.0642	0.0763	0.40031	0.635129
Vent_Right_Eigen1_PC5	right.middle.temporal	Volumes_cortical	vent	-0.1115	0.0713	0.11797	0.309961
Vent_Right_Eigen1_PC7	right.middle.temporal	Volumes_cortical	vent	0.0264	0.0757	0.72745	0.864583
Vent_Right_Eigen1_PC9	right.middle.temporal	Volumes_cortical	vent	0.1546	0.0748	0.038773	0.14959
Vent_Right_Eigen2_PC2	right.middle.temporal	Volumes_cortical	vent	0.0475	0.0737	0.51946	0.730292
Vent_Right_Eigen2_PC3	right.middle.temporal	Volumes_cortical	vent	0.0863	0.0783	0.27015	0.509835
Vent_Right_Eigen2_PC4	right.middle.temporal	Volumes_cortical	vent	0.1103	0.0859	0.19916	0.426632
Vent_Right_Eigen2_PC5	right.middle.temporal	Volumes_cortical	vent	0.075	0.0954	0.4319	0.662942
Vent_Right_Eigen2_PC6	right.middle.temporal	Volumes_cortical	vent	-0.0646	0.0683	0.34416	0.583937
Vent_Right_Eigen2_PC7	right.middle.temporal	Volumes_cortical	vent	0.1572	0.0737	0.032953	0.133543
Vent_Right_Eigen2_PC9	right.middle.temporal	Volumes_cortical	vent	0.0223	0.0763	0.77037	0.88957
Accu_Left_RD_Mean	right.parahippocampal	Volumes_cortical	accu	0.1675	0.0745	0.024597	0.109185
Accu_Left_mTBM1_Mean	right.parahippocampal	Volumes_cortical	accu	0.1215	0.0868	0.16136	0.376232
Accu_Left_mTBM3_Mean	right.parahippocampal	Volumes_cortical	accu	0.0885	0.0848	0.29668	0.537596
Accu_Left_Dete_Mean	right.parahippocampal	Volumes_cortical	accu	0.1031	0.0848	0.22407	0.457469
Accu_Left_Eigen1_Mean	right.parahippocampal	Volumes_cortical	accu	0.1062	0.0728	0.14469	0.351466
Accu_Left_Eigen2_Mean	right.parahippocampal	Volumes_cortical	accu	0.1199	0.0728	0.099536	0.278837
Accu_Right_RD_Mean	right.parahippocampal	Volumes_cortical	accu	0.0795	0.0704	0.25903	0.497934
Accu_Right_mTBM1_Mean	right.parahippocampal	Volumes_cortical	accu	0.0448	0.0775	0.56285	0.760613
Accu_Right_mTBM3_Mean	right.parahippocampal	Volumes_cortical	accu	0.027	0.0757	0.72126	0.861204
Accu_Right_Dete_Mean	right.parahippocampal	Volumes_cortical	accu	0.0363	0.0758	0.63176	0.807593
Accu_Right_Eigen1_Mean	right.parahippocampal	Volumes_cortical	accu	0.0367	0.0709	0.60465	0.789218
Accu_Right_Eigen2_Mean	right.parahippocampal	Volumes_cortical	accu	0.0367	0.0693	0.59639	0.783517
Accu_Left_RD_PC1	right.parahippocampal	Volumes_cortical	accu	0.0831	0.0876	0.34285	0.58266
Accu_Left_RD_PC2	right.parahippocampal	Volumes_cortical	accu	0.1737	0.0888	0.050516	0.179133
Accu_Left_RD_PC4	right.parahippocampal	Volumes_cortical	accu	0.1465	0.0862	0.089408	0.260227
Accu_Left_Eigen1_PC2	right.parahippocampal	Volumes_cortical	accu	-0.1429	0.0985	0.14672	0.354614
Accu_Left_Eigen2_PC2	right.parahippocampal	Volumes_cortical	accu	0.0909	0.0787	0.24785	0.485055
Accu_Right_RD_PC1	right.parahippocampal	Volumes_cortical	accu	0.1278	0.0648	0.04873	0.174697
Accu_Right_RD_PC4	right.parahippocampal	Volumes_cortical	accu	0.0542	0.0716	0.44916	0.677424
Accu_Right_RD_PC8	right.parahippocampal	Volumes_cortical	accu	-0.071	0.0806	0.37836	0.61534
Accu_Right_mTBM1_PC1	right.parahippocampal	Volumes_cortical	accu	-0.0136	0.0821	0.86883	0.939883
Accu_Right_mTBM3_PC1	right.parahippocampal	Volumes_cortical	accu	-0.002	0.0789	0.97966	0.990712
Accu_Right_Dete_PC1	right.parahippocampal	Volumes_cortical	accu	0.0182	0.0781	0.81578	0.913206
Accu_Right_Eigen1_PC3	right.parahippocampal	Volumes_cortical	accu	0.0117	0.0702	0.86809	0.939435
Accu_Right_Eigen2_PC3	right.parahippocampal	Volumes_cortical	accu	-0.0511	0.0783	0.51395	0.726681
Amyg_Left_RD_Mean	right.parahippocampal	Volumes_cortical	amyg	0.1448	0.0911	0.11197	0.300254
Amyg_Left_Eigen1_Mean	right.parahippocampal	Volumes_cortical	amyg	0.1408	0.0953	0.13955	0.343815
Amyg_Left_Eigen2_Mean	right.parahippocampal	Volumes_cortical	amyg	0.1394	0.0966	0.14906	0.358217
Amyg_Right_RD_Mean	right.parahippocampal	Volumes_cortical	amyg	0.1738	0.1002	0.082754	0.247561
Amyg_Right_Eigen1_Mean	right.parahippocampal	Volumes_cortical	amyg	0.1271	0.1103	0.2488	0.486224
Amyg_Right_Eigen2_Mean	right.parahippocampal	Volumes_cortical	amyg	0.1375	0.1102	0.2122	0.442975
Amyg_Left_RD_PC3	right.parahippocampal	Volumes_cortical	amyg	-0.1851	0.0845	0.028462	0.120684
Amyg_Left_Eigen2_PC7	right.parahippocampal	Volumes_cortical	amyg	0.1107	0.0941	0.2395	0.475141
Amyg_Right_RD_PC3	right.parahippocampal	Volumes_cortical	amyg	0.2047	0.0845	0.015365	0.0784728
Amyg_Right_Dete_PC4	right.parahippocampal	Volumes_cortical	amyg	0.0518	0.1135	0.648	0.817729
Caud_Left_RD_Mean	right.parahippocampal	Volumes_cortical	caud	0.0534	0.0605	0.37775	0.614863
Caud_Left_mTBM1_Mean	right.parahippocampal	Volumes_cortical	caud	0.1086	0.0799	0.17423	0.394606
Caud_Left_mTBM2_Mean	right.parahippocampal	Volumes_cortical	caud	-0.0361	0.0633	0.56862	0.764714
Caud_Left_mTBM3_Mean	right.parahippocampal	Volumes_cortical	caud	0.1316	0.0845	0.11955	0.312643
Caud_Left_Dete_Mean	right.parahippocampal	Volumes_cortical	caud	0.1197	0.0821	0.14509	0.35205
Caud_Left_Eigen1_Mean	right.parahippocampal	Volumes_cortical	caud	0.08	0.0669	0.23223	0.466817
Caud_Left_Eigen2_Mean	right.parahippocampal	Volumes_cortical	caud	0.0618	0.0665	0.3524	0.591331
Caud_Right_RD_Mean	right.parahippocampal	Volumes_cortical	caud	0.0955	0.057	0.093693	0.268037
Caud_Right_mTBM2_Mean	right.parahippocampal	Volumes_cortical	caud	0.0671	0.0751	0.37187	0.609625
Caud_Right_Eigen1_Mean	right.parahippocampal	Volumes_cortical	caud	0.0366	0.0593	0.53732	0.743165
Caud_Right_Eigen2_Mean	right.parahippocampal	Volumes_cortical	caud	0.0328	0.0599	0.58424	0.775008
Caud_Left_RD_PC1	right.parahippocampal	Volumes_cortical	caud	0.0343	0.1136	0.76268	0.885236
Caud_Left_RD_PC3	right.parahippocampal	Volumes_cortical	caud	-0.0234	0.0834	0.7788	0.893926
Caud_Left_RD_PC4	right.parahippocampal	Volumes_other_structures	caud	-0.0481	0.0587	0.41235	0.646228
Caud_Left_RD_PC5	right.parahippocampal	Volumes_other_structures	caud	-0.023	0.0637	0.71839	0.859631
Caud_Left_mTBM1_PC2	right.parahippocampal	Volumes_other_structures	caud	-0.016	0.1292	0.90131	0.954829
Caud_Left_mTBM2_PC2	right.parahippocampal	Volumes_subcortical	caud	-0.0851	0.1058	0.42099	0.653717
Caud_Left_mTBM3_PC2	right.parahippocampal	Volumes_subcortical	caud	0.0453	0.1274	0.72227	0.861792
Caud_Left_mTBM3_PC7	right.parahippocampal	Volumes_other_structures	caud	0.025542	0.0718	0.72206	0.861668
Caud_Left_Dete_PC2	right.parahippocampal	Volumes_subcortical	caud	-0.0349	0.1267	0.78267	0.895913
Caud_Left_Dete_PC7	right.parahippocampal	Volumes_subcortical	caud	0.012827	0.0801	0.87273	0.941894
Caud_Right_RD_PC4	right.parahippocampal	Volumes_subcortical	caud	0.1421	0.0621	0.022229	0.101537
Caud_Right_RD_PC6	right.parahippocampal	Volumes_subcortical	caud	0.08	0.0741	0.28072	0.520859
Caud_Right_RD_PC8	right.parahippocampal	Volumes_subcortical	caud	0.037	0.0881	0.67421	0.833304
Hipp_Left_RD_Mean	right.parahippocampal	Volumes_subcortical	hipp	0.2125	0.0628	0.00071895	0.0076934
Hipp_Left_mTBM1_Mean	right.parahippocampal	Volumes_other_structures	hipp	0.2542	0.066	0.00011625	0.00175988
Hipp_Left_mTBM2_Mean	right.parahippocampal	Volumes_other_structures	hipp	0.1034	0.0691	0.13453	0.335922
Hipp_Left_mTBM3_Mean	right.parahippocampal	Volumes_subcortical	hipp	0.2431	0.0683	0.0003733	0.004581
Hipp_Left_Dete_Mean	right.parahippocampal	Volumes_subcortical	hipp	0.2585	0.0669	0.00011146	0.00169927
Hipp_Left_Eigen1_Mean	right.parahippocampal	Volumes_subcortical	hipp	0.2209	0.063	0.00045382	0.00534949
Hipp_Left_Eigen2_Mean	right.parahippocampal	Volumes_subcortical	hipp	0.2308	0.0617	0.00018441	0.00258468
Hipp_Right_RD_Mean	right.parahippocampal	Volumes_subcortical	hipp	0.1529	0.0702	0.029411	0.123419
Hipp_Right_mTBM1_Mean	right.parahippocampal	Volumes_subcortical	hipp	0.1855	0.0687	0.006922	0.0440266
Hipp_Right_mTBM2_Mean	right.parahippocampal	Volumes_subcortical	hipp	0.0498	0.0703	0.47855	0.701061
Hipp_Right_mTBM3_Mean	right.parahippocampal	Volumes_subcortical	hipp	0.1778	0.064	0.0054791	0.0370797
Hipp_Right_Dete_Mean	right.parahippocampal	Volumes_subcortical	hipp	0.1831	0.0661	0.0056364	0.0378124
Hipp_Right_Eigen1_Mean	right.parahippocampal	Volumes_subcortical	hipp	0.2026	0.0643	0.0016314	0.014667
Hipp_Right_Eigen2_Mean	right.parahippocampal	Volumes_subcortical	hipp	0.1998	0.0662	0.0025532	0.0208439
Hipp_Left_RD_PC1	right.parahippocampal	Volumes_other_structures	hipp	0.139	0.0634	0.028406	0.120516
Hipp_Left_RD_PC2	right.parahippocampal	Volumes_other_structures	hipp	-0.1972	0.1151	0.0868	0.255326
Hipp_Left_RD_PC3	right.parahippocampal	Volumes_subcortical	hipp	-0.041	0.0683	0.54847	0.750914
Hipp_Left_RD_PC4	right.parahippocampal	Volumes_subcortical	hipp	-0.047	0.0722	0.51461	0.727019
Hipp_Left_RD_PC5	right.parahippocampal	Volumes_subcortical	hipp	-0.2015	0.0723	0.0053035	0.0362162
Hipp_Left_RD_PC6	right.parahippocampal	Volumes_subcortical	hipp	-0.16365	0.0708	0.020893	0.0973675
Hipp_Left_RD_PC7	right.parahippocampal	Volumes_subcortical	hipp	-0.0655	0.0702	0.3508	0.589959
Hipp_Left_RD_PC8	right.parahippocampal	Volumes_subcortical	hipp	-0.2715	0.0635	1.8842e-05	0.000372109
Hipp_Left_RD_PC9	right.parahippocampal	Volumes_subcortical	hipp	-0.3026	0.0698	1.4581e-05	0.000297555
Hipp_Left_RD_PC10	right.parahippocampal	Volumes_subcortical	hipp	-0.0533	0.089	0.5496	0.751662
Hipp_Left_mTBM1_PC1	right.parahippocampal	Volumes_subcortical	hipp	-0.1381	0.0712	0.052305	0.183289
Hipp_Left_mTBM1_PC2	right.parahippocampal	Volumes_other_structures	hipp	0.0826	0.1207	0.4936	0.71235
Hipp_Left_mTBM1_PC3	right.parahippocampal	Volumes_other_structures	hipp	-0.1427	0.0788	0.069991	0.222108
Hipp_Left_mTBM1_PC4	right.parahippocampal	Volumes_other_structures	hipp	0.118	0.0854	0.16673	0.383978
Hipp_Left_mTBM1_PC5	right.parahippocampal	Volumes_cortical	hipp	0.1762	0.0877	0.044493	0.164042
Hipp_Left_mTBM1_PC6	right.parahippocampal	Volumes_cortical	hipp	0.0379	0.0928	0.68299	0.83848
Hipp_Left_mTBM1_PC8	right.parahippocampal	Volumes_cortical	hipp	-0.0063	0.0812	0.93819	0.972437
Hipp_Left_mTBM2_PC1	right.parahippocampal	Volumes_cortical	hipp	0.0449	0.072	0.53334	0.740418
Hipp_Left_mTBM2_PC2	right.parahippocampal	Volumes_cortical	hipp	0.005	0.1497	0.9735	0.987894
Hipp_Left_mTBM2_PC3	right.parahippocampal	Volumes_cortical	hipp	-0.0423	0.2891	0.8837	0.946778
Hipp_Left_mTBM2_PC4	right.parahippocampal	Volumes_cortical	hipp	0.032	0.093	0.73104	0.866866
Hipp_Left_mTBM2_PC5	right.parahippocampal	Volumes_cortical	hipp	-0.2919	0.1173	0.0128	0.0686945
Hipp_Left_mTBM3_PC1	right.parahippocampal	Volumes_cortical	hipp	-0.1176	0.0724	0.10422	0.286919
Hipp_Left_mTBM3_PC2	right.parahippocampal	Volumes_cortical	hipp	0.0199	0.1153	0.86302	0.936999
Hipp_Left_mTBM3_PC3	right.parahippocampal	Volumes_cortical	hipp	-0.196	0.0798	0.014	0.0734347
Hipp_Left_mTBM3_PC4	right.parahippocampal	Volumes_cortical	hipp	-0.0336	0.0753	0.65594	0.822074
Hipp_Left_mTBM3_PC5	right.parahippocampal	Volumes_cortical	hipp	-0.2366	0.1075	0.027706	0.118632
Hipp_Left_mTBM3_PC6	right.parahippocampal	Volumes_cortical	hipp	0.0508	0.0911	0.57689	0.770345
Hipp_Left_mTBM3_PC7	right.parahippocampal	Volumes_cortical	hipp	0.0586	0.0862	0.49653	0.714647
Hipp_Left_Dete_PC1	right.parahippocampal	Volumes_cortical	hipp	-0.1308	0.0718	0.068626	0.219174
Hipp_Left_Dete_PC2	right.parahippocampal	Volumes_cortical	hipp	0.0562	0.118	0.6337	0.808648
Hipp_Left_Dete_PC3	right.parahippocampal	Volumes_cortical	hipp	0.1793	0.0791	0.023429	0.105478
Hipp_Left_Dete_PC4	right.parahippocampal	Volumes_cortical	hipp	0.0882	0.0789	0.26362	0.502833
Hipp_Left_Dete_PC5	right.parahippocampal	Volumes_cortical	hipp	-0.1927	0.0954	0.043403	0.161394
Hipp_Left_Dete_PC6	right.parahippocampal	Volumes_cortical	hipp	-0.0468	0.0907	0.60547	0.789645
Hipp_Left_Dete_PC7	right.parahippocampal	Volumes_cortical	hipp	-0.0689	0.086	0.4229	0.655297
Hipp_Left_Dete_PC8	right.parahippocampal	Volumes_cortical	hipp	-0.1129	0.1061	0.28738	0.527848
Hipp_Left_Eigen1_PC1	right.parahippocampal	Volumes_cortical	hipp	-0.0627	0.0725	0.38745	0.623647
Hipp_Left_Eigen1_PC2	right.parahippocampal	Volumes_cortical	hipp	-0.1289	0.1152	0.26331	0.502403
Hipp_Left_Eigen1_PC3	right.parahippocampal	Volumes_cortical	hipp	-0.1787	0.0814	0.028073	0.119626
Hipp_Left_Eigen1_PC4	right.parahippocampal	Volumes_cortical	hipp	0.0303	0.0913	0.7398	0.87214
Hipp_Left_Eigen1_PC5	right.parahippocampal	Volumes_cortical	hipp	0.3342	0.1357	0.0138	0.0726744
Hipp_Left_Eigen1_PC6	right.parahippocampal	Volumes_cortical	hipp	-0.0544	0.0881	0.53684	0.7428
Hipp_Left_Eigen1_PC8	right.parahippocampal	Volumes_cortical	hipp	-0.1439	0.0793	0.069632	0.22148
Hipp_Left_Eigen1_PC9	right.parahippocampal	Volumes_cortical	hipp	0.1367	0.0839	0.10331	0.285422
Hipp_Left_Eigen1_PC10	right.parahippocampal	Volumes_cortical	hipp	0.0336	0.0917	0.71409	0.857227
Hipp_Left_Eigen2_PC1	right.parahippocampal	Volumes_cortical	hipp	-0.0873	0.0701	0.21348	0.444508
Hipp_Left_Eigen2_PC2	right.parahippocampal	Volumes_cortical	hipp	0.0673	0.0703	0.33803	0.578014
Hipp_Left_Eigen2_PC3	right.parahippocampal	Volumes_cortical	hipp	-0.4402	0.2301	0.0557	0.191197
Hipp_Left_Eigen2_PC4	right.parahippocampal	Volumes_cortical	hipp	-0.073	0.0831	0.37988	0.616809
Hipp_Left_Eigen2_PC5	right.parahippocampal	Volumes_cortical	hipp	0.2298	0.1101	0.0369	0.144558
Hipp_Left_Eigen2_PC6	right.parahippocampal	Volumes_cortical	hipp	-0.0877	0.0925	0.34321	0.58296
Hipp_Left_Eigen2_PC7	right.parahippocampal	Volumes_cortical	hipp	-0.2281	0.0851	0.0073	0.0457361
Hipp_Left_Eigen2_PC8	right.parahippocampal	Volumes_cortical	hipp	0.0026	0.0874	0.97614	0.989095
Hipp_Left_Eigen2_PC10	right.parahippocampal	Volumes_cortical	hipp	-0.0678	0.0721	0.34699	0.586421
Hipp_Right_RD_PC1	right.parahippocampal	Volumes_cortical	hipp	-0.0662	0.0699	0.34385	0.58365
Hipp_Right_RD_PC2	right.parahippocampal	Volumes_cortical	hipp	0.0536	0.0768	0.48567	0.706526
Hipp_Right_RD_PC3	right.parahippocampal	Volumes_cortical	hipp	0.1017	0.0923	0.27061	0.510258
Hipp_Right_RD_PC4	right.parahippocampal	Volumes_cortical	hipp	0.2503	0.0719	0.00049559	0.00575211
Hipp_Right_RD_PC5	right.parahippocampal	Volumes_cortical	hipp	0.0254	0.0808	0.75369	0.880176
Hipp_Right_RD_PC6	right.parahippocampal	Volumes_cortical	hipp	-0.015	0.0801	0.85145	0.931074
Hipp_Right_RD_PC7	right.parahippocampal	Volumes_cortical	hipp	-0.0030034	0.0693	0.96545	0.984127
Hipp_Right_RD_PC8	right.parahippocampal	Volumes_cortical	hipp	0.1915	0.0674	0.0045	0.032051
Hipp_Right_RD_PC9	right.parahippocampal	Volumes_cortical	hipp	-0.0998	0.0789	0.2062	0.43581
Hipp_Right_RD_PC10	right.parahippocampal	Volumes_cortical	hipp	-0.3071	0.0862	0.00036801	0.00452426
Hipp_Right_mTBM1_PC1	right.parahippocampal	Volumes_cortical	hipp	0.0967	0.0743	0.19333	0.419187
Hipp_Right_mTBM1_PC2	right.parahippocampal	Volumes_cortical	hipp	0.0231	0.0749	0.75748	0.882121
Hipp_Right_mTBM1_PC3	right.parahippocampal	Volumes_cortical	hipp	0.0272	0.1221	0.82387	0.917078
Hipp_Right_mTBM1_PC4	right.parahippocampal	Volumes_cortical	hipp	-0.0111	0.075	0.88273	0.946368
Hipp_Right_mTBM1_PC5	right.parahippocampal	Volumes_cortical	hipp	0.1472	0.1305	0.2591	0.497958
Hipp_Right_mTBM1_PC6	right.parahippocampal	Volumes_cortical	hipp	0.1692	0.1127	0.1334	0.334154
Hipp_Right_mTBM1_PC7	right.parahippocampal	Volumes_cortical	hipp	-0.0961	0.0897	0.2838	0.523955
Hipp_Right_mTBM1_PC8	right.parahippocampal	Volumes_cortical	hipp	-0.026	0.1371	0.8493	0.930006
Hipp_Right_mTBM2_PC1	right.parahippocampal	Volumes_cortical	hipp	7.4964e-06	0.0694	0.99991	0.999952
Hipp_Right_mTBM2_PC5	right.parahippocampal	Volumes_cortical	hipp	0.0858	0.1651	0.6032	0.788224
Hipp_Right_mTBM2_PC9	right.parahippocampal	Volumes_cortical	hipp	-0.1079	0.1181	0.36079	0.598998
Hipp_Right_mTBM3_PC1	right.parahippocampal	Volumes_other_structures	hipp	-0.137	0.0744	0.065541	0.212914
Hipp_Right_mTBM3_PC2	right.parahippocampal	Volumes_other_structures	hipp	0.0251	0.0744	0.73541	0.869402
Hipp_Right_mTBM3_PC3	right.parahippocampal	Volumes_other_structures	hipp	0.0286	0.1075	0.7903	0.899846
Hipp_Right_mTBM3_PC4	right.parahippocampal	Volumes_subcortical	hipp	0.0026	0.0803	0.97418	0.988277
Hipp_Right_mTBM3_PC5	right.parahippocampal	Volumes_subcortical	hipp	-0.1591	0.1315	0.22619	0.459928
Hipp_Right_mTBM3_PC6	right.parahippocampal	Volumes_other_structures	hipp	-0.1012	0.1152	0.3797	0.616601
Hipp_Right_mTBM3_PC7	right.parahippocampal	Volumes_subcortical	hipp	-0.1223	0.117	0.2958	0.536769
Hipp_Right_mTBM3_PC10	right.parahippocampal	Volumes_subcortical	hipp	-0.051	0.1089	0.6399	0.812556
Hipp_Right_Dete_PC1	right.parahippocampal	Volumes_subcortical	hipp	-0.0891	0.0753	0.23688	0.47221
Hipp_Right_Dete_PC2	right.parahippocampal	Volumes_subcortical	hipp	-0.0336	0.0749	0.65417	0.8209
Hipp_Right_Dete_PC3	right.parahippocampal	Volumes_subcortical	hipp	0.0214	0.1173	0.85535	0.932998
Hipp_Right_Dete_PC4	right.parahippocampal	Volumes_subcortical	hipp	-0.0062	0.0775	0.93646	0.971579
Hipp_Right_Dete_PC5	right.parahippocampal	Volumes_other_structures	hipp	0.1573	0.1223	0.1986	0.425989
Hipp_Right_Dete_PC6	right.parahippocampal	Volumes_other_structures	hipp	0.1208	0.1146	0.2918	0.532826
Hipp_Right_Dete_PC7	right.parahippocampal	Volumes_subcortical	hipp	-0.1455	0.0907	0.1086	0.294415
Hipp_Right_Dete_PC8	right.parahippocampal	Volumes_subcortical	hipp	-0.0182	0.1192	0.8789	0.944713
Hipp_Right_Eigen1_PC1	right.parahippocampal	Volumes_subcortical	hipp	0.0368	0.0758	0.627	0.804027
Hipp_Right_Eigen1_PC2	right.parahippocampal	Volumes_subcortical	hipp	0.0726	0.0793	0.36012	0.598412
Hipp_Right_Eigen1_PC3	right.parahippocampal	Volumes_subcortical	hipp	-0.0227	0.0743	0.75943	0.883395
Hipp_Right_Eigen1_PC4	right.parahippocampal	Volumes_subcortical	hipp	-0.0512	0.0782	0.51265	0.725723
Hipp_Right_Eigen1_PC5	right.parahippocampal	Volumes_subcortical	hipp	-0.0556	0.0978	0.5697	0.765495
Hipp_Right_Eigen1_PC6	right.parahippocampal	Volumes_subcortical	hipp	0.2412	0.0707	0.0006464	0.00708617
Hipp_Right_Eigen1_PC7	right.parahippocampal	Volumes_subcortical	hipp	0.3956	0.1682	0.0187	0.090153
Hipp_Right_Eigen1_PC8	right.parahippocampal	Volumes_subcortical	hipp	0.081913	0.0886	0.35503	0.593676
Hipp_Right_Eigen1_PC9	right.parahippocampal	Volumes_subcortical	hipp	0.0675	0.1253	0.5899	0.778842
Hipp_Right_Eigen1_PC10	right.parahippocampal	Volumes_other_structures	hipp	0.1507	0.1313	0.251	0.488885
Hipp_Right_Eigen2_PC1	right.parahippocampal	Volumes_other_structures	hipp	-0.037194	0.0737	0.614	0.795285
Hipp_Right_Eigen2_PC2	right.parahippocampal	Volumes_subcortical	hipp	0.0188	0.0745	0.8004	0.905241
Hipp_Right_Eigen2_PC3	right.parahippocampal	Volumes_subcortical	hipp	-0.1723	0.072	0.016699	0.083151
Hipp_Right_Eigen2_PC4	right.parahippocampal	Volumes_subcortical	hipp	-0.1911	0.0806	0.01768	0.0865748
Hipp_Right_Eigen2_PC5	right.parahippocampal	Volumes_subcortical	hipp	0.032	0.1308	0.8065	0.908325
Hipp_Right_Eigen2_PC6	right.parahippocampal	Volumes_subcortical	hipp	0.1769	0.0757	0.019489	0.0927898
Hipp_Right_Eigen2_PC7	right.parahippocampal	Volumes_subcortical	hipp	0.0509	0.1818	0.7794	0.894291
Hipp_Right_Eigen2_PC8	right.parahippocampal	Volumes_subcortical	hipp	0.1193	0.1202	0.32098	0.562244
Hipp_Right_Eigen2_PC9	right.parahippocampal	Volumes_subcortical	hipp	0.1493	0.0845	0.077341	0.237015
Hipp_Right_Eigen2_PC10	right.parahippocampal	Volumes_subcortical	hipp	0.1246	0.092	0.1756	0.396481
Pall_Left_RD_Mean	right.parahippocampal	Volumes_other_structures	pall	-0.018	0.0712	0.80061	0.905349
Pall_Left_mTBM1_Mean	right.parahippocampal	Volumes_other_structures	pall	-0.039	0.079	0.62116	0.800425
Pall_Left_mTBM3_Mean	right.parahippocampal	Volumes_other_structures	pall	-0.0522	0.0779	0.50246	0.718677
Pall_Left_Dete_Mean	right.parahippocampal	Volumes_cortical	pall	-0.045	0.078	0.56403	0.761406
Pall_Left_Eigen1_Mean	right.parahippocampal	Volumes_cortical	pall	-0.0297	0.0677	0.66162	0.825611
Pall_Left_Eigen2_Mean	right.parahippocampal	Volumes_cortical	pall	-0.0218	0.0694	0.75405	0.880351
Pall_Right_RD_Mean	right.parahippocampal	Volumes_cortical	pall	-0.001	0.0695	0.98844	0.995044
Pall_Right_mTBM1_Mean	right.parahippocampal	Volumes_cortical	pall	-0.001	0.0783	0.9898	0.995603
Pall_Right_mTBM3_Mean	right.parahippocampal	Volumes_cortical	pall	-0.0238	0.0757	0.75289	0.879686
Pall_Right_Dete_Mean	right.parahippocampal	Volumes_cortical	pall	-0.0116	0.0765	0.8798	0.944953
Pall_Right_Eigen1_Mean	right.parahippocampal	Volumes_cortical	pall	0.0063	0.0621	0.91919	0.963282
Pall_Right_Eigen2_Mean	right.parahippocampal	Volumes_cortical	pall	-0.0026	0.0639	0.96698	0.984799
Pall_Left_RD_PC2	right.parahippocampal	Volumes_cortical	pall	0.0247	0.0723	0.7322	0.867516
Pall_Left_RD_PC6	right.parahippocampal	Volumes_cortical	pall	-0.065147	0.0809	0.42077	0.653594
Pall_Left_Eigen2_PC5	right.parahippocampal	Volumes_cortical	pall	-0.0068	0.0831	0.9344	0.97047
Puta_Left_RD_Mean	right.parahippocampal	Volumes_cortical	puta	0.0416	0.0532	0.43464	0.66515
Puta_Left_mTBM1_Mean	right.parahippocampal	Volumes_cortical	puta	0.1031	0.0603	0.087417	0.256435
Puta_Left_mTBM2_Mean	right.parahippocampal	Volumes_cortical	puta	0.0259	0.0834	0.75622	0.88157
Puta_Left_mTBM3_Mean	right.parahippocampal	Volumes_cortical	puta	0.1094	0.0608	0.071841	0.225839
Puta_Left_Dete_Mean	right.parahippocampal	Volumes_cortical	puta	0.106	0.0603	0.079052	0.240383
Puta_Left_Eigen1_Mean	right.parahippocampal	Volumes_cortical	puta	0.0518	0.0517	0.31634	0.557854
Puta_Left_Eigen2_Mean	right.parahippocampal	Volumes_cortical	puta	0.0509	0.0523	0.33042	0.571072
Puta_Right_RD_Mean	right.parahippocampal	Volumes_cortical	puta	0.0312	0.0547	0.56766	0.764114
Puta_Right_mTBM1_Mean	right.parahippocampal	Volumes_cortical	puta	0.0246	0.0602	0.68322	0.838573
Puta_Right_mTBM3_Mean	right.parahippocampal	Volumes_cortical	puta	0.0309	0.0591	0.60113	0.786774
Puta_Right_Dete_Mean	right.parahippocampal	Volumes_cortical	puta	0.0279	0.0595	0.63855	0.811644
Puta_Right_Eigen1_Mean	right.parahippocampal	Volumes_cortical	puta	0.0519	0.0524	0.32229	0.563483
Puta_Right_Eigen2_Mean	right.parahippocampal	Volumes_cortical	puta	0.0431	0.0525	0.41236	0.646233
Puta_Left_RD_PC1	right.parahippocampal	Volumes_cortical	puta	0.0318	0.1043	0.76057	0.884039
Puta_Left_RD_PC3	right.parahippocampal	Volumes_cortical	puta	-0.0852	0.0738	0.24841	0.485731
Puta_Left_RD_PC4	right.parahippocampal	Volumes_cortical	puta	0.0437	0.0591	0.45947	0.685879
Puta_Left_RD_PC5	right.parahippocampal	Volumes_cortical	puta	0.1041	0.0667	0.11868	0.311198
Puta_Left_RD_PC9	right.parahippocampal	Volumes_cortical	puta	-0.0361	0.0789	0.64728	0.81732
Puta_Left_mTBM3_PC1	right.parahippocampal	Volumes_cortical	puta	-0.0358	0.1115	0.7482	0.877018
Puta_Left_mTBM3_PC7	right.parahippocampal	Volumes_cortical	puta	-0.0434	0.0623	0.48578	0.706618
Puta_Left_mTBM3_PC9	right.parahippocampal	Volumes_cortical	puta	0.0037	0.0852	0.9654	0.984107
Puta_Left_Dete_PC1	right.parahippocampal	Volumes_cortical	puta	-0.0306	0.1116	0.7839	0.896619
Puta_Left_Eigen2_PC7	right.parahippocampal	Volumes_cortical	puta	0.0069	0.0749	0.92647	0.96651
Puta_Right_RD_PC1	right.parahippocampal	Volumes_cortical	puta	-0.082703	0.1013	0.41406	0.647754
Puta_Right_RD_PC4	right.parahippocampal	Volumes_cortical	puta	0.0213	0.0581	0.71418	0.857303
Puta_Right_RD_PC7	right.parahippocampal	Volumes_cortical	puta	0.1401	0.0803	0.080976	0.244089
Puta_Right_mTBM1_PC1	right.parahippocampal	Volumes_cortical	puta	0.0991	0.1072	0.3555	0.594027
Puta_Right_mTBM3_PC1	right.parahippocampal	Volumes_cortical	puta	0.0931	0.1047	0.3738	0.61146
Puta_Right_Dete_PC1	right.parahippocampal	Volumes_cortical	puta	0.09637	0.1059	0.3626	0.600748
Thal_Left_RD_Mean	right.parahippocampal	Volumes_cortical	thal	0.0256	0.0656	0.69584	0.846218
Thal_Left_mTBM1_Mean	right.parahippocampal	Volumes_cortical	thal	0.0881	0.0737	0.23236	0.46697
Thal_Left_mTBM3_Mean	right.parahippocampal	Volumes_cortical	thal	0.0748	0.0735	0.3083	0.549992
Thal_Left_Dete_Mean	right.parahippocampal	Volumes_cortical	thal	0.0813	0.0732	0.26654	0.506178
Thal_Left_Eigen1_Mean	right.parahippocampal	Volumes_cortical	thal	-0.0114	0.063	0.8567	0.933817
Thal_Left_Eigen2_Mean	right.parahippocampal	Volumes_cortical	thal	-4.9874e-05	0.064	0.99938	0.999717
Thal_Right_RD_Mean	right.parahippocampal	Volumes_cortical	thal	-0.0754	0.0668	0.25925	0.498136
Thal_Right_mTBM1_Mean	right.parahippocampal	Volumes_cortical	thal	-0.0828	0.0854	0.33229	0.572884
Thal_Right_mTBM3_Mean	right.parahippocampal	Volumes_cortical	thal	-0.0775	0.084	0.35605	0.594559
Thal_Right_Dete_Mean	right.parahippocampal	Volumes_cortical	thal	-0.0792	0.0841	0.34603	0.585563
Thal_Right_Eigen1_Mean	right.parahippocampal	Volumes_cortical	thal	-0.0825	0.0667	0.21619	0.447678
Thal_Right_Eigen2_Mean	right.parahippocampal	Volumes_cortical	thal	-0.0446	0.0676	0.50967	0.723535
Thal_Left_RD_PC3	right.parahippocampal	Volumes_cortical	thal	0.079322	0.0746	0.28742	0.527891
Thal_Left_mTBM1_PC6	right.parahippocampal	Volumes_cortical	thal	-0.0317	0.0846	0.70755	0.853227
Thal_Right_RD_PC3	right.parahippocampal	Volumes_cortical	thal	0.1504	0.0755	0.046472	0.169069
Thal_Right_mTBM2_PC1	right.parahippocampal	Volumes_cortical	thal	-0.0675	0.0768	0.3792	0.616147
Thal_Right_Eigen1_PC1	right.parahippocampal	Volumes_cortical	thal	0.0438	0.0759	0.56394	0.76135
Vent_Left_RD_Mean	right.parahippocampal	Volumes_cortical	vent	-0.0411	0.0542	0.44831	0.676701
Vent_Left_mTBM1_Mean	right.parahippocampal	Volumes_cortical	vent	-0.048	0.059	0.41556	0.649075
Vent_Left_mTBM2_Mean	right.parahippocampal	Volumes_cortical	vent	0.0049	0.0553	0.92999	0.968376
Vent_Left_mTBM3_Mean	right.parahippocampal	Volumes_cortical	vent	-0.06	0.0617	0.33056	0.571217
Vent_Left_Dete_Mean	right.parahippocampal	Volumes_other_structures	vent	-0.0567	0.0603	0.34719	0.586592
Vent_Left_Eigen1_Mean	right.parahippocampal	Volumes_other_structures	vent	-0.0931	0.0573	0.10407	0.286647
Vent_Left_Eigen2_Mean	right.parahippocampal	Volumes_other_structures	vent	-0.081912	0.0563	0.14536	0.352454
Vent_Right_RD_Mean	right.parahippocampal	Volumes_subcortical	vent	-0.0816	0.0573	0.15465	0.366575
Vent_Right_mTBM1_Mean	right.parahippocampal	Volumes_subcortical	vent	-0.0988	0.064	0.12245	0.317207
Vent_Right_mTBM2_Mean	right.parahippocampal	Volumes_other_structures	vent	-0.0677	0.0563	0.22892	0.463092
Vent_Right_mTBM3_Mean	right.parahippocampal	Volumes_subcortical	vent	-0.0802	0.0665	0.22745	0.461424
Vent_Right_Dete_Mean	right.parahippocampal	Volumes_subcortical	vent	-0.0914	0.0651	0.16064	0.375152
Vent_Right_Eigen1_Mean	right.parahippocampal	Volumes_subcortical	vent	-0.1274	0.062	0.039852	0.152294
Vent_Right_Eigen2_Mean	right.parahippocampal	Volumes_subcortical	vent	-0.1262	0.0607	0.037558	0.146418
Vent_Left_RD_PC1	right.parahippocampal	Volumes_subcortical	vent	-0.0834	0.0523	0.11081	0.298246
Vent_Left_RD_PC2	right.parahippocampal	Volumes_subcortical	vent	0.1193	0.069	0.083679	0.249265
Vent_Left_RD_PC3	right.parahippocampal	Volumes_other_structures	vent	0.0109	0.0539	0.83919	0.92487
Vent_Left_RD_PC4	right.parahippocampal	Volumes_other_structures	vent	0.0996	0.0628	0.113	0.301977
Vent_Left_RD_PC5	right.parahippocampal	Volumes_subcortical	vent	0.0236	0.0662	0.72096	0.86109
Vent_Left_RD_PC6	right.parahippocampal	Volumes_subcortical	vent	-0.032	0.0713	0.65381	0.820725
Vent_Left_RD_PC7	right.parahippocampal	Volumes_subcortical	vent	-0.2237	0.0547	4.2801e-05	0.000755804
Vent_Left_RD_PC8	right.parahippocampal	Volumes_subcortical	vent	0.212	0.0637	0.00086396	0.00889757
Vent_Left_RD_PC9	right.parahippocampal	Volumes_subcortical	vent	0.0705	0.0706	0.31801	0.559284
Vent_Left_RD_PC10	right.parahippocampal	Volumes_subcortical	vent	-0.0815	0.0615	0.18516	0.409049
Vent_Left_mTBM1_PC1	right.parahippocampal	Volumes_subcortical	vent	-0.1064	0.0572	0.062566	0.206666
Vent_Left_mTBM1_PC3	right.parahippocampal	Volumes_subcortical	vent	0.0054	0.0671	0.93584	0.971255
Vent_Left_mTBM1_PC4	right.parahippocampal	Volumes_subcortical	vent	-0.1217	0.0579	0.035753	0.141376
Vent_Left_mTBM1_PC6	right.parahippocampal	Volumes_subcortical	vent	0.0389	0.0661	0.5559	0.755766
Vent_Left_mTBM1_PC7	right.parahippocampal	Volumes_subcortical	vent	0.1569	0.0578	0.0066038	0.042558
Vent_Left_mTBM1_PC8	right.parahippocampal	Volumes_other_structures	vent	0.1683	0.0692	0.015057	0.077311
Vent_Left_mTBM1_PC9	right.parahippocampal	Volumes_other_structures	vent	-0.0248	0.0732	0.73508	0.869273
Vent_Left_mTBM1_PC10	right.parahippocampal	Volumes_subcortical	vent	-0.1203	0.0732	0.10022	0.279903
Vent_Left_mTBM2_PC1	right.parahippocampal	Volumes_subcortical	vent	-0.0007	0.0541	0.98917	0.995336
Vent_Left_mTBM2_PC2	right.parahippocampal	Volumes_subcortical	vent	0.2114	0.0695	0.0023579	0.0195527
Vent_Left_mTBM2_PC4	right.parahippocampal	Volumes_subcortical	vent	0.0529	0.0615	0.38944	0.6256
Vent_Left_mTBM2_PC7	right.parahippocampal	Volumes_subcortical	vent	-0.2385	0.0809	0.0032	0.0247119
Vent_Left_mTBM3_PC2	right.parahippocampal	Volumes_subcortical	vent	-0.0737	0.0555	0.18385	0.407386
Vent_Left_mTBM3_PC3	right.parahippocampal	Volumes_subcortical	vent	-0.0057	0.0703	0.93545	0.971062
Vent_Left_mTBM3_PC4	right.parahippocampal	Volumes_subcortical	vent	-0.1108	0.0672	0.099137	0.278145
Vent_Left_mTBM3_PC5	right.parahippocampal	Volumes_subcortical	vent	0.2227	0.0877	0.01109	0.0620831
Vent_Left_mTBM3_PC6	right.parahippocampal	Volumes_other_structures	vent	-0.0179	0.0679	0.79203	0.900748
Vent_Left_mTBM3_PC7	right.parahippocampal	Volumes_other_structures	vent	-0.0939	0.0605	0.12047	0.314055
Vent_Left_mTBM3_PC8	right.parahippocampal	Volumes_other_structures	vent	0.1656	0.0671	0.013537	0.0716267
Vent_Left_mTBM3_PC9	right.parahippocampal	Volumes_cortical	vent	-0.0896	0.0769	0.24391	0.480281
Vent_Left_mTBM3_PC10	right.parahippocampal	Volumes_cortical	vent	-0.2013	0.0884	0.022807	0.103447
Vent_Left_Dete_PC2	right.parahippocampal	Volumes_cortical	vent	-0.0677	0.0564	0.23057	0.464906
Vent_Left_Dete_PC3	right.parahippocampal	Volumes_cortical	vent	-0.0493	0.0855	0.5646	0.76183
Vent_Left_Dete_PC4	right.parahippocampal	Volumes_cortical	vent	0.032	0.0766	0.67617	0.834483
Vent_Left_Dete_PC5	right.parahippocampal	Volumes_cortical	vent	-0.1582	0.0656	0.015863	0.0802701
Vent_Left_Dete_PC6	right.parahippocampal	Volumes_cortical	vent	0.0338	0.0656	0.60681	0.790605
Vent_Left_Dete_PC7	right.parahippocampal	Volumes_cortical	vent	-0.0969	0.0634	0.1262	0.322813
Vent_Left_Dete_PC8	right.parahippocampal	Volumes_cortical	vent	0.2394	0.0676	0.00039802	0.0048221
Vent_Left_Dete_PC9	right.parahippocampal	Volumes_cortical	vent	-0.0135	0.0787	0.86404	0.937583
Vent_Left_Eigen1_PC2	right.parahippocampal	Volumes_cortical	vent	0.0791	0.0559	0.15697	0.369935
Vent_Left_Eigen1_PC3	right.parahippocampal	Volumes_cortical	vent	-0.0221	0.0643	0.73068	0.86669
Vent_Left_Eigen1_PC5	right.parahippocampal	Volumes_cortical	vent	0.1093	0.0596	0.06692	0.215764
Vent_Left_Eigen1_PC6	right.parahippocampal	Volumes_cortical	vent	-0.1977	0.0689	0.0041	0.0298872
Vent_Left_Eigen1_PC8	right.parahippocampal	Volumes_cortical	vent	-0.0804	0.0734	0.273	0.512852
Vent_Left_Eigen1_PC9	right.parahippocampal	Volumes_cortical	vent	0.0792	0.0938	0.3986	0.633749
Vent_Left_Eigen1_PC10	right.parahippocampal	Volumes_cortical	vent	0.0527	0.0882	0.5503	0.752133
Vent_Left_Eigen2_PC1	right.parahippocampal	Volumes_cortical	vent	0.107	0.0526	0.041893	0.15761
Vent_Left_Eigen2_PC3	right.parahippocampal	Volumes_cortical	vent	-0.0315	0.0624	0.61322	0.794849
Vent_Left_Eigen2_PC4	right.parahippocampal	Volumes_cortical	vent	-0.0707	0.0593	0.23352	0.468341
Vent_Left_Eigen2_PC6	right.parahippocampal	Volumes_cortical	vent	-0.1195	0.069	0.083005	0.247969
Vent_Left_Eigen2_PC7	right.parahippocampal	Volumes_cortical	vent	-0.1616	0.0695	0.0201	0.0947214
Vent_Left_Eigen2_PC8	right.parahippocampal	Volumes_cortical	vent	0.0967	0.0654	0.1397	0.344006
Vent_Left_Eigen2_PC9	right.parahippocampal	Volumes_cortical	vent	-0.1135	0.0579	0.050204	0.17838
Vent_Left_Eigen2_PC10	right.parahippocampal	Volumes_cortical	vent	-0.119	0.0648	0.066421	0.21476
Vent_Right_RD_PC1	right.parahippocampal	Volumes_cortical	vent	-0.1178	0.0549	0.031705	0.130257
Vent_Right_RD_PC2	right.parahippocampal	Volumes_cortical	vent	-0.1447	0.059	0.014243	0.0743075
Vent_Right_RD_PC3	right.parahippocampal	Volumes_cortical	vent	0.023	0.0578	0.69026	0.842948
Vent_Right_RD_PC4	right.parahippocampal	Volumes_cortical	vent	0.0198	0.0762	0.79519	0.902323
Vent_Right_RD_PC5	right.parahippocampal	Volumes_cortical	vent	0.1375	0.0566	0.015154	0.077658
Vent_Right_RD_PC6	right.parahippocampal	Volumes_cortical	vent	-0.0939	0.0647	0.1465	0.354326
Vent_Right_RD_PC7	right.parahippocampal	Volumes_cortical	vent	-0.2045	0.0577	0.00039632	0.00480886
Vent_Right_RD_PC8	right.parahippocampal	Volumes_cortical	vent	-0.0121	0.0659	0.85407	0.932523
Vent_Right_RD_PC9	right.parahippocampal	Volumes_cortical	vent	0.2046	0.0572	0.00034298	0.0042769
Vent_Right_RD_PC10	right.parahippocampal	Volumes_cortical	vent	0.044	0.0648	0.49759	0.715191
Vent_Right_mTBM1_PC2	right.parahippocampal	Volumes_cortical	vent	-0.1234	0.0568	0.029846	0.124727
Vent_Right_mTBM1_PC3	right.parahippocampal	Volumes_cortical	vent	0.0022	0.0638	0.97229	0.987288
Vent_Right_mTBM1_PC4	right.parahippocampal	Volumes_cortical	vent	0.0827	0.0624	0.18492	0.408728
Vent_Right_mTBM1_PC6	right.parahippocampal	Volumes_cortical	vent	-0.074	0.0624	0.23525	0.470302
Vent_Right_mTBM1_PC7	right.parahippocampal	Volumes_cortical	vent	0.0172	0.0745	0.81728	0.913916
Vent_Right_mTBM1_PC8	right.parahippocampal	Volumes_cortical	vent	-0.3617	0.0968	0.00018605	0.00260382
Vent_Right_mTBM1_PC9	right.parahippocampal	Volumes_cortical	vent	-0.2073	0.0678	0.0022411	0.0188007
Vent_Right_mTBM1_PC10	right.parahippocampal	Volumes_cortical	vent	0.0265	0.0675	0.69412	0.845186
Vent_Right_mTBM2_PC1	right.parahippocampal	Volumes_cortical	vent	-0.0722	0.0566	0.20223	0.430685
Vent_Right_mTBM2_PC3	right.parahippocampal	Volumes_cortical	vent	-0.1866	0.0601	0.0019016	0.0165076
Vent_Right_mTBM2_PC4	right.parahippocampal	Volumes_cortical	vent	-0.0015	0.0633	0.98056	0.991143
Vent_Right_mTBM2_PC10	right.parahippocampal	Volumes_cortical	vent	0.3946	0.069	1.0783e-08	4.3285e-07
Vent_Right_mTBM3_PC2	right.parahippocampal	Volumes_cortical	vent	-0.1284	0.0575	0.025537	0.112112
Vent_Right_mTBM3_PC3	right.parahippocampal	Volumes_cortical	vent	-0.0073	0.0612	0.90535	0.956604
Vent_Right_mTBM3_PC4	right.parahippocampal	Volumes_cortical	vent	-0.0672	0.0763	0.37841	0.615358
Vent_Right_mTBM3_PC6	right.parahippocampal	Volumes_cortical	vent	0.0421	0.0645	0.51426	0.726851
Vent_Right_mTBM3_PC7	right.parahippocampal	Volumes_cortical	vent	0.1763	0.0771	0.022241	0.101573
Vent_Right_mTBM3_PC8	right.parahippocampal	Volumes_cortical	vent	-0.0483	0.1149	0.674	0.833141
Vent_Right_mTBM3_PC9	right.parahippocampal	Volumes_cortical	vent	-0.2991	0.0671	8.1886e-06	0.000179102
Vent_Right_mTBM3_PC10	right.parahippocampal	Volumes_cortical	vent	0.0125	0.0672	0.85248	0.931579
Vent_Right_Dete_PC2	right.parahippocampal	Volumes_cortical	vent	-0.1208	0.0567	0.033124	0.134013
Vent_Right_Dete_PC3	right.parahippocampal	Volumes_cortical	vent	-0.0176	0.0631	0.78074	0.894925
Vent_Right_Dete_PC5	right.parahippocampal	Volumes_cortical	vent	0.0942	0.0578	0.10353	0.285781
Vent_Right_Dete_PC6	right.parahippocampal	Volumes_cortical	vent	0.1172	0.064	0.067156	0.216252
Vent_Right_Dete_PC7	right.parahippocampal	Volumes_cortical	vent	0.1371	0.0795	0.084478	0.250768
Vent_Right_Dete_PC9	right.parahippocampal	Volumes_cortical	vent	0.3069	0.0653	2.6261e-06	6.56394e-05
Vent_Right_Dete_PC10	right.parahippocampal	Volumes_cortical	vent	-0.0293	0.0702	0.67604	0.834415
Vent_Right_Eigen1_PC2	right.parahippocampal	Volumes_other_structures	vent	-0.1648	0.0652	0.011445	0.0635279
Vent_Right_Eigen1_PC4	right.parahippocampal	Volumes_other_structures	vent	0.0054	0.0592	0.92751	0.967033
Vent_Right_Eigen1_PC5	right.parahippocampal	Volumes_other_structures	vent	0.0825	0.0651	0.20505	0.434413
Vent_Right_Eigen1_PC7	right.parahippocampal	Volumes_subcortical	vent	-0.1687	0.0638	0.0081439	0.0496203
Vent_Right_Eigen1_PC9	right.parahippocampal	Volumes_subcortical	vent	0.2492	0.0625	6.6032e-05	0.00109237
Vent_Right_Eigen2_PC2	right.parahippocampal	Volumes_other_structures	vent	0.14	0.0562	0.012689	0.0682467
Vent_Right_Eigen2_PC3	right.parahippocampal	Volumes_subcortical	vent	0.0301	0.0609	0.62143	0.800614
Vent_Right_Eigen2_PC4	right.parahippocampal	Volumes_subcortical	vent	-0.0802	0.0703	0.25388	0.492093
Vent_Right_Eigen2_PC5	right.parahippocampal	Volumes_subcortical	vent	0.0335	0.0922	0.7163	0.858339
Vent_Right_Eigen2_PC6	right.parahippocampal	Volumes_subcortical	vent	0.1036	0.0613	0.091227	0.263794
Vent_Right_Eigen2_PC7	right.parahippocampal	Volumes_subcortical	vent	0.2251	0.0581	0.00010784	0.00165256
Vent_Right_Eigen2_PC9	right.parahippocampal	Volumes_subcortical	vent	0.0054	0.0731	0.94088	0.973795
Accu_Left_RD_Mean	right.paracentral	Volumes_other_structures	accu	0.1639	0.0911	0.071935	0.22606
Accu_Left_mTBM1_Mean	right.paracentral	Volumes_other_structures	accu	0.1957	0.108	0.069817	0.221824
Accu_Left_mTBM3_Mean	right.paracentral	Volumes_subcortical	accu	0.1876	0.1059	0.076461	0.235243
Accu_Left_Dete_Mean	right.paracentral	Volumes_subcortical	accu	0.192	0.1057	0.069286	0.220732
Accu_Left_Eigen1_Mean	right.paracentral	Volumes_subcortical	accu	0.1777	0.0909	0.050692	0.179563
Accu_Left_Eigen2_Mean	right.paracentral	Volumes_subcortical	accu	0.1776	0.0897	0.047735	0.172129
Accu_Right_RD_Mean	right.paracentral	Volumes_subcortical	accu	0.1054	0.0909	0.24633	0.483145
Accu_Right_mTBM1_Mean	right.paracentral	Volumes_subcortical	accu	0.1592	0.1003	0.11236	0.300961
Accu_Right_mTBM3_Mean	right.paracentral	Volumes_subcortical	accu	0.1639	0.0962	0.0885	0.258598
Accu_Right_Dete_Mean	right.paracentral	Volumes_subcortical	accu	0.1614	0.0973	0.097289	0.27459
Accu_Right_Eigen1_Mean	right.paracentral	Volumes_subcortical	accu	0.1555	0.0893	0.081583	0.245338
Accu_Right_Eigen2_Mean	right.paracentral	Volumes_subcortical	accu	0.1547	0.0889	0.081838	0.24588
Accu_Left_RD_PC1	right.paracentral	Volumes_subcortical	accu	0.1214	0.116	0.29562	0.536698
Accu_Left_RD_PC2	right.paracentral	Volumes_other_structures	accu	0.1481	0.0977	0.12962	0.328512
Accu_Left_RD_PC4	right.paracentral	Volumes_other_structures	accu	0.1001	0.0949	0.29177	0.532823
Accu_Left_Eigen1_PC2	right.paracentral	Volumes_subcortical	accu	-0.0831	0.1242	0.50341	0.719321
Accu_Left_Eigen2_PC2	right.paracentral	Volumes_subcortical	accu	0.0585	0.1025	0.56831	0.764492
Accu_Right_RD_PC1	right.paracentral	Volumes_subcortical	accu	0.0707	0.0842	0.40111	0.635889
Accu_Right_RD_PC4	right.paracentral	Volumes_subcortical	accu	0.0806	0.086	0.34853	0.58792
Accu_Right_RD_PC8	right.paracentral	Volumes_subcortical	accu	0.0844	0.1012	0.40389	0.638279
Accu_Right_mTBM1_PC1	right.paracentral	Volumes_subcortical	accu	-0.1457	0.1057	0.16807	0.38597
Accu_Right_mTBM3_PC1	right.paracentral	Volumes_subcortical	accu	0.1559	0.0991	0.11559	0.306162
Accu_Right_Dete_PC1	right.paracentral	Volumes_subcortical	accu	0.1499	0.1002	0.13463	0.336101
Accu_Right_Eigen1_PC3	right.paracentral	Volumes_subcortical	accu	0.1639	0.0842	0.051642	0.181777
Accu_Right_Eigen2_PC3	right.paracentral	Volumes_other_structures	accu	0.2038	0.0776	0.0086228	0.0517357
Amyg_Left_RD_Mean	right.paracentral	Volumes_other_structures	amyg	0.1541	0.0958	0.10788	0.293337
Amyg_Left_Eigen1_Mean	right.paracentral	Volumes_other_structures	amyg	0.1801	0.0945	0.056592	0.193142
Amyg_Left_Eigen2_Mean	right.paracentral	Volumes_cortical	amyg	0.185	0.0948	0.051101	0.180632
Amyg_Right_RD_Mean	right.paracentral	Volumes_cortical	amyg	0.1439	0.1082	0.1836	0.406984
Amyg_Right_Eigen1_Mean	right.paracentral	Volumes_cortical	amyg	0.1407	0.1103	0.202	0.430426
Amyg_Right_Eigen2_Mean	right.paracentral	Volumes_cortical	amyg	0.1677	0.113	0.1377	0.340785
Amyg_Left_RD_PC3	right.paracentral	Volumes_cortical	amyg	-0.0633	0.0923	0.49291	0.711895
Amyg_Left_Eigen2_PC7	right.paracentral	Volumes_cortical	amyg	0.0472	0.104	0.6502	0.818777
Amyg_Right_RD_PC3	right.paracentral	Volumes_cortical	amyg	0.0379	0.1002	0.70555	0.852096
Amyg_Right_Dete_PC4	right.paracentral	Volumes_cortical	amyg	0.1415	0.1396	0.3107	0.552211
Caud_Left_RD_Mean	right.paracentral	Volumes_cortical	caud	-0.0138	0.0632	0.827	0.918786
Caud_Left_mTBM1_Mean	right.paracentral	Volumes_cortical	caud	0.2386	0.0816	0.0034427	0.0261423
Caud_Left_mTBM2_Mean	right.paracentral	Volumes_cortical	caud	-0.2482	0.0669	0.00020542	0.00281563
Caud_Left_mTBM3_Mean	right.paracentral	Volumes_cortical	caud	0.3179	0.0898	0.0003996	0.00483437
Caud_Left_Dete_Mean	right.paracentral	Volumes_cortical	caud	0.277	0.0854	0.0011846	0.0113971
Caud_Left_Eigen1_Mean	right.paracentral	Volumes_cortical	caud	0.2093	0.0723	0.0038064	0.0282408
Caud_Left_Eigen2_Mean	right.paracentral	Volumes_cortical	caud	0.1463	0.0711	0.039515	0.151506
Caud_Right_RD_Mean	right.paracentral	Volumes_cortical	caud	0.0963	0.0676	0.15435	0.366111
Caud_Right_mTBM2_Mean	right.paracentral	Volumes_cortical	caud	-0.0012	0.0866	0.98857	0.99508
Caud_Right_Eigen1_Mean	right.paracentral	Volumes_cortical	caud	0.1952	0.0751	0.0093029	0.0546576
Caud_Right_Eigen2_Mean	right.paracentral	Volumes_cortical	caud	0.1609	0.0749	0.031765	0.130447
Caud_Left_RD_PC1	right.paracentral	Volumes_cortical	caud	-0.0694	0.1133	0.53998	0.745256
Caud_Left_RD_PC3	right.paracentral	Volumes_cortical	caud	0.0435	0.0844	0.60668	0.790533
Caud_Left_RD_PC4	right.paracentral	Volumes_cortical	caud	0.0975	0.0659	0.13921	0.343262
Caud_Left_RD_PC5	right.paracentral	Volumes_cortical	caud	0.1196	0.0633	0.058776	0.198191
Caud_Left_mTBM1_PC2	right.paracentral	Volumes_cortical	caud	-0.3704	0.1464	0.011404	0.0633707
Caud_Left_mTBM2_PC2	right.paracentral	Volumes_cortical	caud	-0.0436	0.1038	0.6744	0.833376
Caud_Left_mTBM3_PC2	right.paracentral	Volumes_cortical	caud	0.2805	0.1393	0.044133	0.163177
Caud_Left_mTBM3_PC7	right.paracentral	Volumes_cortical	caud	0.11119	0.0795	0.16178	0.37687
Caud_Left_Dete_PC2	right.paracentral	Volumes_cortical	caud	-0.3368	0.1408	0.01675	0.0833432
Caud_Left_Dete_PC7	right.paracentral	Volumes_cortical	caud	0.097158	0.0867	0.26259	0.501561
Caud_Right_RD_PC4	right.paracentral	Volumes_cortical	caud	-0.0439	0.0752	0.55974	0.758491
Caud_Right_RD_PC6	right.paracentral	Volumes_cortical	caud	-0.0466	0.0844	0.58084	0.772676
Caud_Right_RD_PC8	right.paracentral	Volumes_cortical	caud	0.0783	0.0881	0.3741	0.611656
Hipp_Left_RD_Mean	right.paracentral	Volumes_cortical	hipp	0.2781	0.0733	0.0001489	0.00216718
Hipp_Left_mTBM1_Mean	right.paracentral	Volumes_cortical	hipp	0.2382	0.077	0.0019823	0.0170694
Hipp_Left_mTBM2_Mean	right.paracentral	Volumes_cortical	hipp	0.2309	0.0785	0.0032479	0.0249844
Hipp_Left_mTBM3_Mean	right.paracentral	Volumes_cortical	hipp	0.1433	0.0773	0.063716	0.209136
Hipp_Left_Dete_Mean	right.paracentral	Volumes_cortical	hipp	0.1991	0.0776	0.01031	0.0588358
Hipp_Left_Eigen1_Mean	right.paracentral	Volumes_cortical	hipp	0.2179	0.0726	0.0026749	0.0215992
Hipp_Left_Eigen2_Mean	right.paracentral	Volumes_cortical	hipp	0.2459	0.0715	0.00058303	0.0065262
Hipp_Right_RD_Mean	right.paracentral	Volumes_cortical	hipp	0.1787	0.0764	0.019379	0.0924235
Hipp_Right_mTBM1_Mean	right.paracentral	Volumes_cortical	hipp	0.1411	0.0893	0.1142	0.30386
Hipp_Right_mTBM2_Mean	right.paracentral	Volumes_cortical	hipp	0.1053	0.0762	0.16688	0.38424
Hipp_Right_mTBM3_Mean	right.paracentral	Volumes_cortical	hipp	0.0729	0.0862	0.39793	0.633129
Hipp_Right_Dete_Mean	right.paracentral	Volumes_cortical	hipp	0.1079	0.0894	0.22779	0.461819
Hipp_Right_Eigen1_Mean	right.paracentral	Volumes_cortical	hipp	0.1361	0.0906	0.13308	0.333675
Hipp_Right_Eigen2_Mean	right.paracentral	Volumes_cortical	hipp	0.1598	0.0907	0.077976	0.238331
Hipp_Left_RD_PC1	right.paracentral	Volumes_cortical	hipp	0.2465	0.0723	0.00064947	0.00711113
Hipp_Left_RD_PC2	right.paracentral	Volumes_cortical	hipp	-0.1276	0.1189	0.2831	0.523242
Hipp_Left_RD_PC3	right.paracentral	Volumes_cortical	hipp	0.0486	0.0727	0.50336	0.719321
Hipp_Left_RD_PC4	right.paracentral	Volumes_cortical	hipp	0.2209	0.0713	0.0019516	0.0168539
Hipp_Left_RD_PC5	right.paracentral	Volumes_cortical	hipp	-0.1664	0.0723	0.021372	0.0989062
Hipp_Left_RD_PC6	right.paracentral	Volumes_cortical	hipp	-0.028715	0.077	0.7091	0.853964
Hipp_Left_RD_PC7	right.paracentral	Volumes_cortical	hipp	-0.0371	0.0732	0.6123	0.794133
Hipp_Left_RD_PC8	right.paracentral	Volumes_cortical	hipp	0.1126	0.0928	0.2252	0.458759
Hipp_Left_RD_PC9	right.paracentral	Volumes_cortical	hipp	0.0029	0.0799	0.97126	0.986811
Hipp_Left_RD_PC10	right.paracentral	Volumes_cortical	hipp	0.0922	0.1017	0.3645	0.602704
Hipp_Left_mTBM1_PC1	right.paracentral	Volumes_cortical	hipp	-0.232	0.0841	0.0057732	0.038508
Hipp_Left_mTBM1_PC2	right.paracentral	Volumes_cortical	hipp	0.3365	0.1326	0.0112	0.0625222
Hipp_Left_mTBM1_PC3	right.paracentral	Volumes_cortical	hipp	0.0141	0.0833	0.86555	0.938331
Hipp_Left_mTBM1_PC4	right.paracentral	Volumes_cortical	hipp	0.0044	0.0943	0.96301	0.983422
Hipp_Left_mTBM1_PC5	right.paracentral	Volumes_cortical	hipp	-0.153	0.0904	0.090637	0.26267
Hipp_Left_mTBM1_PC6	right.paracentral	Volumes_cortical	hipp	-0.0685	0.1029	0.50555	0.720787
Hipp_Left_mTBM1_PC8	right.paracentral	Volumes_other_structures	hipp	-0.1064	0.0927	0.25119	0.489094
Hipp_Left_mTBM2_PC1	right.paracentral	Volumes_other_structures	hipp	0.2408	0.0819	0.003282	0.0251775
Hipp_Left_mTBM2_PC2	right.paracentral	Volumes_other_structures	hipp	0.149	0.1625	0.3591	0.597344
Hipp_Left_mTBM2_PC3	right.paracentral	Volumes_subcortical	hipp	-0.3033	0.4799	0.5273	0.736086
Hipp_Left_mTBM2_PC4	right.paracentral	Volumes_subcortical	hipp	-0.0976	0.1016	0.33656	0.576766
Hipp_Left_mTBM2_PC5	right.paracentral	Volumes_other_structures	hipp	-0.0542	0.1322	0.6817	0.837616
Hipp_Left_mTBM3_PC1	right.paracentral	Volumes_subcortical	hipp	-0.2268	0.0858	0.008193	0.0498422
Hipp_Left_mTBM3_PC2	right.paracentral	Volumes_subcortical	hipp	0.3139	0.1199	0.008816	0.0525499
Hipp_Left_mTBM3_PC3	right.paracentral	Volumes_subcortical	hipp	-0.0031	0.0785	0.9681	0.985444
Hipp_Left_mTBM3_PC4	right.paracentral	Volumes_subcortical	hipp	-0.0295	0.0864	0.73281	0.867839
Hipp_Left_mTBM3_PC5	right.paracentral	Volumes_subcortical	hipp	0.1436	0.1138	0.20695	0.436696
Hipp_Left_mTBM3_PC6	right.paracentral	Volumes_subcortical	hipp	0.0262	0.0968	0.78666	0.897952
Hipp_Left_mTBM3_PC7	right.paracentral	Volumes_other_structures	hipp	0.064	0.1195	0.59252	0.780783
Hipp_Left_Dete_PC1	right.paracentral	Volumes_other_structures	hipp	-0.2271	0.085	0.007528	0.0467762
Hipp_Left_Dete_PC2	right.paracentral	Volumes_subcortical	hipp	0.3308	0.1267	0.0091	0.0537306
Hipp_Left_Dete_PC3	right.paracentral	Volumes_subcortical	hipp	-0.0094	0.0805	0.90744	0.957524
Hipp_Left_Dete_PC4	right.paracentral	Volumes_subcortical	hipp	0.0197	0.0893	0.8253	0.91783
Hipp_Left_Dete_PC5	right.paracentral	Volumes_subcortical	hipp	0.1518	0.1002	0.12961	0.328495
Hipp_Left_Dete_PC6	right.paracentral	Volumes_subcortical	hipp	0.0081	0.0982	0.93428	0.97043
Hipp_Left_Dete_PC7	right.paracentral	Volumes_subcortical	hipp	-0.0446	0.1182	0.7059	0.85228
Hipp_Left_Dete_PC8	right.paracentral	Volumes_subcortical	hipp	0.1073	0.107	0.31564	0.557126
Hipp_Left_Eigen1_PC1	right.paracentral	Volumes_subcortical	hipp	-0.2258	0.0857	0.0084669	0.0510264
Hipp_Left_Eigen1_PC2	right.paracentral	Volumes_subcortical	hipp	0.218	0.1364	0.10986	0.296723
Hipp_Left_Eigen1_PC3	right.paracentral	Volumes_subcortical	hipp	-0.1946	0.0954	0.041327	0.156153
Hipp_Left_Eigen1_PC4	right.paracentral	Volumes_subcortical	hipp	-0.2072	0.1084	0.0559	0.191641
Hipp_Left_Eigen1_PC5	right.paracentral	Volumes_other_structures	hipp	0.1867	0.1425	0.1899	0.414978
Hipp_Left_Eigen1_PC6	right.paracentral	Volumes_other_structures	hipp	0.0832	0.1096	0.44766	0.676192
Hipp_Left_Eigen1_PC8	right.paracentral	Volumes_subcortical	hipp	0.0597	0.0798	0.45471	0.682051
Hipp_Left_Eigen1_PC9	right.paracentral	Volumes_subcortical	hipp	0.1651	0.103	0.10899	0.29518
Hipp_Left_Eigen1_PC10	right.paracentral	Volumes_subcortical	hipp	-0.0503	0.1048	0.63144	0.807401
Hipp_Left_Eigen2_PC1	right.paracentral	Volumes_subcortical	hipp	-0.2392	0.082	0.003524	0.0266299
Hipp_Left_Eigen2_PC2	right.paracentral	Volumes_subcortical	hipp	0.0879	0.0763	0.24925	0.486823
Hipp_Left_Eigen2_PC3	right.paracentral	Volumes_subcortical	hipp	-0.185	0.184	0.3145	0.556033
Hipp_Left_Eigen2_PC4	right.paracentral	Volumes_subcortical	hipp	0.3128	0.1025	0.0022864	0.0191065
Hipp_Left_Eigen2_PC5	right.paracentral	Volumes_subcortical	hipp	0.0052	0.1048	0.9602	0.981998
Hipp_Left_Eigen2_PC6	right.paracentral	Volumes_subcortical	hipp	-0.1247	0.1003	0.2138	0.444918
Hipp_Left_Eigen2_PC7	right.paracentral	Volumes_other_structures	hipp	-0.0991	0.0993	0.3185	0.559701
Hipp_Left_Eigen2_PC8	right.paracentral	Volumes_other_structures	hipp	0.0697	0.0963	0.46932	0.693665
Hipp_Left_Eigen2_PC10	right.paracentral	Volumes_other_structures	hipp	-0.0609	0.0864	0.48075	0.702984
Hipp_Right_RD_PC1	right.paracentral	Volumes_cortical	hipp	-0.1362	0.0742	0.066388	0.214681
Hipp_Right_RD_PC2	right.paracentral	Volumes_cortical	hipp	-0.1179	0.0802	0.14157	0.346868
Hipp_Right_RD_PC3	right.paracentral	Volumes_cortical	hipp	0.0157	0.1182	0.8941	0.95156
Hipp_Right_RD_PC4	right.paracentral	Volumes_cortical	hipp	-0.0516	0.0798	0.51728	0.728837
Hipp_Right_RD_PC5	right.paracentral	Volumes_cortical	hipp	-0.1079	0.0727	0.13814	0.341554
Hipp_Right_RD_PC6	right.paracentral	Volumes_cortical	hipp	0.2455	0.0862	0.0044041	0.0315571
Hipp_Right_RD_PC7	right.paracentral	Volumes_cortical	hipp	0.16107	0.074	0.029403	0.123397
Hipp_Right_RD_PC8	right.paracentral	Volumes_cortical	hipp	-0.0787	0.0861	0.361	0.599194
Hipp_Right_RD_PC9	right.paracentral	Volumes_cortical	hipp	0.0451	0.0946	0.6338	0.808689
Hipp_Right_RD_PC10	right.paracentral	Volumes_cortical	hipp	0.0308	0.0881	0.72653	0.86417
Hipp_Right_mTBM1_PC1	right.paracentral	Volumes_cortical	hipp	0.1364	0.0795	0.086194	0.254102
Hipp_Right_mTBM1_PC2	right.paracentral	Volumes_cortical	hipp	-0.097	0.0833	0.2442	0.480564
Hipp_Right_mTBM1_PC3	right.paracentral	Volumes_cortical	hipp	-0.0165	0.126	0.89602	0.952441
Hipp_Right_mTBM1_PC4	right.paracentral	Volumes_cortical	hipp	0.1207	0.0854	0.15773	0.371054
Hipp_Right_mTBM1_PC5	right.paracentral	Volumes_cortical	hipp	-0.2732	0.1327	0.0395	0.151467
Hipp_Right_mTBM1_PC6	right.paracentral	Volumes_cortical	hipp	-0.0297	0.1331	0.8232	0.916868
Hipp_Right_mTBM1_PC7	right.paracentral	Volumes_cortical	hipp	-0.0345	0.1108	0.7557	0.881256
Hipp_Right_mTBM1_PC8	right.paracentral	Volumes_cortical	hipp	0.3499	0.1502	0.0198	0.0937725
Hipp_Right_mTBM2_PC1	right.paracentral	Volumes_cortical	hipp	-0.15816	0.0812	0.051335	0.181099
Hipp_Right_mTBM2_PC5	right.paracentral	Volumes_cortical	hipp	0.043	0.1937	0.8245	0.91737
Hipp_Right_mTBM2_PC9	right.paracentral	Volumes_cortical	hipp	0.2179	0.1118	0.051308	0.181064
Hipp_Right_mTBM3_PC1	right.paracentral	Volumes_cortical	hipp	-0.1368	0.0813	0.09221	0.265481
Hipp_Right_mTBM3_PC2	right.paracentral	Volumes_cortical	hipp	-0.1068	0.0819	0.19213	0.417758
Hipp_Right_mTBM3_PC3	right.paracentral	Volumes_cortical	hipp	-0.0161	0.1137	0.88741	0.94854
Hipp_Right_mTBM3_PC4	right.paracentral	Volumes_cortical	hipp	0.1384	0.0953	0.14665	0.354517
Hipp_Right_mTBM3_PC5	right.paracentral	Volumes_cortical	hipp	0.2941	0.1213	0.015327	0.0783208
Hipp_Right_mTBM3_PC6	right.paracentral	Volumes_cortical	hipp	0.0711	0.1352	0.5989	0.785206
Hipp_Right_mTBM3_PC7	right.paracentral	Volumes_cortical	hipp	0.2635	0.1292	0.0414	0.156325
Hipp_Right_mTBM3_PC10	right.paracentral	Volumes_cortical	hipp	0.0987	0.1214	0.4161	0.64953
Hipp_Right_Dete_PC1	right.paracentral	Volumes_cortical	hipp	-0.1357	0.0802	0.090908	0.263173
Hipp_Right_Dete_PC2	right.paracentral	Volumes_cortical	hipp	0.0954	0.0832	0.25155	0.489455
Hipp_Right_Dete_PC3	right.paracentral	Volumes_cortical	hipp	-0.0247	0.1211	0.83841	0.924493
Hipp_Right_Dete_PC4	right.paracentral	Volumes_cortical	hipp	-0.1131	0.0916	0.21698	0.448738
Hipp_Right_Dete_PC5	right.paracentral	Volumes_cortical	hipp	-0.27	0.1111	0.0151	0.0774648
Hipp_Right_Dete_PC6	right.paracentral	Volumes_cortical	hipp	-0.0623	0.1344	0.6431	0.814563
Hipp_Right_Dete_PC7	right.paracentral	Volumes_cortical	hipp	0.0526	0.1144	0.6454	0.816052
Hipp_Right_Dete_PC8	right.paracentral	Volumes_cortical	hipp	-0.3394	0.1334	0.0109	0.0613265
Hipp_Right_Eigen1_PC1	right.paracentral	Volumes_cortical	hipp	0.138	0.0804	0.086005	0.253718
Hipp_Right_Eigen1_PC2	right.paracentral	Volumes_cortical	hipp	-0.1306	0.0905	0.14887	0.357927
Hipp_Right_Eigen1_PC3	right.paracentral	Volumes_cortical	hipp	-0.1239	0.0813	0.12771	0.325363
Hipp_Right_Eigen1_PC4	right.paracentral	Volumes_cortical	hipp	0.0964	0.0842	0.25236	0.490318
Hipp_Right_Eigen1_PC5	right.paracentral	Volumes_cortical	hipp	0.0222	0.1275	0.8621	0.936546
Hipp_Right_Eigen1_PC6	right.paracentral	Volumes_cortical	hipp	0.0921	0.0915	0.31365	0.55516
Hipp_Right_Eigen1_PC7	right.paracentral	Volumes_cortical	hipp	-0.1713	0.1759	0.3302	0.570844
Hipp_Right_Eigen1_PC8	right.paracentral	Volumes_cortical	hipp	0.12633	0.0967	0.19156	0.417062
Hipp_Right_Eigen1_PC9	right.paracentral	Volumes_cortical	hipp	0.172	0.1559	0.2699	0.509556
Hipp_Right_Eigen1_PC10	right.paracentral	Volumes_cortical	hipp	-0.0118	0.165	0.9428	0.974541
Hipp_Right_Eigen2_PC1	right.paracentral	Volumes_cortical	hipp	-0.14499	0.0783	0.064132	0.209961
Hipp_Right_Eigen2_PC2	right.paracentral	Volumes_cortical	hipp	0.1229	0.0805	0.12681	0.323877
Hipp_Right_Eigen2_PC3	right.paracentral	Volumes_cortical	hipp	-0.0513	0.099	0.60441	0.789127
Hipp_Right_Eigen2_PC4	right.paracentral	Volumes_cortical	hipp	0.0466	0.1053	0.6581	0.823337
Hipp_Right_Eigen2_PC5	right.paracentral	Volumes_cortical	hipp	-0.1226	0.133	0.3565	0.594893
Hipp_Right_Eigen2_PC6	right.paracentral	Volumes_cortical	hipp	0.0487	0.0936	0.60269	0.787861
Hipp_Right_Eigen2_PC7	right.paracentral	Volumes_cortical	hipp	-0.0772	0.2081	0.7105	0.854935
Hipp_Right_Eigen2_PC8	right.paracentral	Volumes_cortical	hipp	0.1336	0.1756	0.44671	0.675401
Hipp_Right_Eigen2_PC9	right.paracentral	Volumes_cortical	hipp	-0.1596	0.0761	0.036041	0.142154
Hipp_Right_Eigen2_PC10	right.paracentral	Volumes_cortical	hipp	-0.134	0.0949	0.1578	0.371145
Pall_Left_RD_Mean	right.paracentral	Volumes_cortical	pall	-0.02	0.0953	0.83347	0.921923
Pall_Left_mTBM1_Mean	right.paracentral	Volumes_cortical	pall	-0.0124	0.1072	0.90767	0.957554
Pall_Left_mTBM3_Mean	right.paracentral	Volumes_cortical	pall	-0.01	0.1056	0.92468	0.965766
Pall_Left_Dete_Mean	right.paracentral	Volumes_cortical	pall	-0.0113	0.1059	0.91539	0.961567
Pall_Left_Eigen1_Mean	right.paracentral	Volumes_cortical	pall	-0.0189	0.0873	0.82838	0.919578
Pall_Left_Eigen2_Mean	right.paracentral	Volumes_other_structures	pall	-0.0278	0.0901	0.75717	0.881953
Pall_Right_RD_Mean	right.paracentral	Volumes_other_structures	pall	0.0042	0.0855	0.96045	0.982106
Pall_Right_mTBM1_Mean	right.paracentral	Volumes_other_structures	pall	0.0272	0.0969	0.77869	0.893833
Pall_Right_mTBM3_Mean	right.paracentral	Volumes_subcortical	pall	0.0332	0.0958	0.72921	0.865701
Pall_Right_Dete_Mean	right.paracentral	Volumes_subcortical	pall	0.0304	0.0959	0.75118	0.87881
Pall_Right_Eigen1_Mean	right.paracentral	Volumes_other_structures	pall	0.0675	0.0824	0.41255	0.646371
Pall_Right_Eigen2_Mean	right.paracentral	Volumes_subcortical	pall	0.0445	0.0825	0.58942	0.778533
Pall_Left_RD_PC2	right.paracentral	Volumes_subcortical	pall	0.0273	0.0947	0.7733	0.891046
Pall_Left_RD_PC6	right.paracentral	Volumes_subcortical	pall	0.1156	0.0965	0.23071	0.465119
Pall_Left_Eigen2_PC5	right.paracentral	Volumes_subcortical	pall	0.022	0.0914	0.81002	0.910208
Puta_Left_RD_Mean	right.paracentral	Volumes_subcortical	puta	0.0909	0.0666	0.1724	0.392096
Puta_Left_mTBM1_Mean	right.paracentral	Volumes_subcortical	puta	0.1191	0.0702	0.089881	0.261172
Puta_Left_mTBM2_Mean	right.paracentral	Volumes_other_structures	puta	0.0795	0.0918	0.38611	0.622502
Puta_Left_mTBM3_Mean	right.paracentral	Volumes_other_structures	puta	0.1181	0.0693	0.088117	0.25774
Puta_Left_Dete_Mean	right.paracentral	Volumes_subcortical	puta	0.1189	0.0695	0.087341	0.25633
Puta_Left_Eigen1_Mean	right.paracentral	Volumes_subcortical	puta	0.0958	0.0647	0.13845	0.34208
Puta_Left_Eigen2_Mean	right.paracentral	Volumes_subcortical	puta	0.0974	0.0646	0.13175	0.331646
Puta_Right_RD_Mean	right.paracentral	Volumes_subcortical	puta	0.1289	0.0667	0.053308	0.185675
Puta_Right_mTBM1_Mean	right.paracentral	Volumes_subcortical	puta	0.1341	0.0739	0.069376	0.220888
Puta_Right_mTBM3_Mean	right.paracentral	Volumes_subcortical	puta	0.1125	0.0727	0.122	0.316525
Puta_Right_Dete_Mean	right.paracentral	Volumes_subcortical	puta	0.1239	0.0731	0.090335	0.262105
Puta_Right_Eigen1_Mean	right.paracentral	Volumes_subcortical	puta	0.1687	0.0669	0.011725	0.0646255
Puta_Right_Eigen2_Mean	right.paracentral	Volumes_subcortical	puta	0.1484	0.0679	0.028731	0.121364
Puta_Left_RD_PC1	right.paracentral	Volumes_subcortical	puta	0.032	0.1094	0.76976	0.889244
Puta_Left_RD_PC3	right.paracentral	Volumes_subcortical	puta	0.0459	0.095	0.62894	0.805645
Puta_Left_RD_PC4	right.paracentral	Volumes_other_structures	puta	0.0999	0.0762	0.18982	0.41488
Puta_Left_RD_PC5	right.paracentral	Volumes_other_structures	puta	0.0338	0.08	0.67222	0.832012
Puta_Left_RD_PC9	right.paracentral	Volumes_subcortical	puta	0.035	0.0838	0.67574	0.834229
Puta_Left_mTBM3_PC1	right.paracentral	Volumes_subcortical	puta	-0.0406	0.1157	0.7254	0.86342
Puta_Left_mTBM3_PC7	right.paracentral	Volumes_subcortical	puta	0.1135	0.0747	0.12853	0.32683
Puta_Left_mTBM3_PC9	right.paracentral	Volumes_subcortical	puta	-0.0863	0.1009	0.39191	0.627796
Puta_Left_Dete_PC1	right.paracentral	Volumes_subcortical	puta	-0.0338	0.1158	0.7703	0.889541
Puta_Left_Eigen2_PC7	right.paracentral	Volumes_subcortical	puta	-0.0623	0.0912	0.49445	0.713122
Puta_Right_RD_PC1	right.paracentral	Volumes_subcortical	puta	-0.15626	0.1209	0.19627	0.423091
Puta_Right_RD_PC4	right.paracentral	Volumes_subcortical	puta	0.1722	0.0718	0.016451	0.0822775
Puta_Right_RD_PC7	right.paracentral	Volumes_subcortical	puta	-0.2252	0.0897	0.012054	0.065813
Puta_Right_mTBM1_PC1	right.paracentral	Volumes_other_structures	puta	0.1745	0.1302	0.18017	0.402431
Puta_Right_mTBM3_PC1	right.paracentral	Volumes_other_structures	puta	0.1645	0.1287	0.20144	0.429599
Puta_Right_Dete_PC1	right.paracentral	Volumes_other_structures	puta	0.16906	0.1293	0.19112	0.416486
Thal_Left_RD_Mean	right.paracentral	Volumes_cortical	thal	0.1645	0.0723	0.022897	0.103765
Thal_Left_mTBM1_Mean	right.paracentral	Volumes_cortical	thal	0.157	0.0871	0.071425	0.224985
Thal_Left_mTBM3_Mean	right.paracentral	Volumes_cortical	thal	0.1845	0.0905	0.041591	0.15684
Thal_Left_Dete_Mean	right.paracentral	Volumes_cortical	thal	0.1708	0.0882	0.052944	0.184837
Thal_Left_Eigen1_Mean	right.paracentral	Volumes_cortical	thal	0.1936	0.0722	0.0073714	0.0460651
Thal_Left_Eigen2_Mean	right.paracentral	Volumes_cortical	thal	0.20239	0.0749	0.0069214	0.0440257
Thal_Right_RD_Mean	right.paracentral	Volumes_cortical	thal	0.1433	0.0716	0.045457	0.166537
Thal_Right_mTBM1_Mean	right.paracentral	Volumes_cortical	thal	0.1343	0.0891	0.13195	0.331956
Thal_Right_mTBM3_Mean	right.paracentral	Volumes_cortical	thal	0.1539	0.0909	0.090565	0.262558
Thal_Right_Dete_Mean	right.paracentral	Volumes_cortical	thal	0.1461	0.0895	0.10236	0.283572
Thal_Right_Eigen1_Mean	right.paracentral	Volumes_cortical	thal	0.1692	0.0776	0.029199	0.122772
Thal_Right_Eigen2_Mean	right.paracentral	Volumes_cortical	thal	0.1828	0.0851	0.031635	0.130059
Thal_Left_RD_PC3	right.paracentral	Volumes_cortical	thal	0.20686	0.0877	0.01834	0.0888501
Thal_Left_mTBM1_PC6	right.paracentral	Volumes_cortical	thal	-0.0687	0.0864	0.42635	0.658335
Thal_Right_RD_PC3	right.paracentral	Volumes_cortical	thal	-0.1013	0.0806	0.20849	0.438594
Thal_Right_mTBM2_PC1	right.paracentral	Volumes_cortical	thal	-0.1202	0.0983	0.22131	0.454144
Thal_Right_Eigen1_PC1	right.paracentral	Volumes_cortical	thal	0.1074	0.0971	0.26846	0.508149
Vent_Left_RD_Mean	right.paracentral	Volumes_cortical	vent	-0.1916	0.071	0.0069573	0.0441979
Vent_Left_mTBM1_Mean	right.paracentral	Volumes_cortical	vent	-0.1439	0.0718	0.044862	0.164967
Vent_Left_mTBM2_Mean	right.paracentral	Volumes_cortical	vent	-0.1465	0.0658	0.026037	0.113536
Vent_Left_mTBM3_Mean	right.paracentral	Volumes_cortical	vent	-0.1366	0.0715	0.05602	0.191907
Vent_Left_Dete_Mean	right.paracentral	Volumes_cortical	vent	-0.1415	0.0722	0.049932	0.177712
Vent_Left_Eigen1_Mean	right.paracentral	Volumes_cortical	vent	-0.1662	0.071	0.019184	0.0917789
Vent_Left_Eigen2_Mean	right.paracentral	Volumes_cortical	vent	-0.15105	0.0716	0.034903	0.139074
Vent_Right_RD_Mean	right.paracentral	Volumes_cortical	vent	-0.2198	0.0633	0.00051944	0.00596615
Vent_Right_mTBM1_Mean	right.paracentral	Volumes_cortical	vent	-0.1435	0.0701	0.040583	0.154187
Vent_Right_mTBM2_Mean	right.paracentral	Volumes_cortical	vent	-0.2144	0.0593	0.00029723	0.00381443
Vent_Right_mTBM3_Mean	right.paracentral	Volumes_cortical	vent	-0.1111	0.0705	0.11488	0.305039
Vent_Right_Dete_Mean	right.paracentral	Volumes_cortical	vent	-0.1285	0.0704	0.06797	0.217768
Vent_Right_Eigen1_Mean	right.paracentral	Volumes_cortical	vent	-0.1319	0.0692	0.056594	0.193142
Vent_Right_Eigen2_Mean	right.paracentral	Volumes_cortical	vent	-0.1469	0.0687	0.032542	0.132436
Vent_Left_RD_PC1	right.paracentral	Volumes_cortical	vent	-0.1794	0.0694	0.0097527	0.0565207
Vent_Left_RD_PC2	right.paracentral	Volumes_cortical	vent	-0.2412	0.0718	0.00078272	0.00823854
Vent_Left_RD_PC3	right.paracentral	Volumes_cortical	vent	0.0187	0.064	0.76995	0.889342
Vent_Left_RD_PC4	right.paracentral	Volumes_cortical	vent	-0.0093	0.0624	0.8821	0.945981
Vent_Left_RD_PC5	right.paracentral	Volumes_cortical	vent	0.1381	0.0745	0.063797	0.209307
Vent_Left_RD_PC6	right.paracentral	Volumes_cortical	vent	0.1992	0.0662	0.0026087	0.0211822
Vent_Left_RD_PC7	right.paracentral	Volumes_cortical	vent	0.1907	0.0644	0.0030621	0.0239132
Vent_Left_RD_PC8	right.paracentral	Volumes_cortical	vent	-0.2588	0.0725	0.00036035	0.00445544
Vent_Left_RD_PC9	right.paracentral	Volumes_cortical	vent	-0.1869	0.0697	0.0073807	0.0461129
Vent_Left_RD_PC10	right.paracentral	Volumes_cortical	vent	0.0008	0.0782	0.99225	0.996706
Vent_Left_mTBM1_PC1	right.paracentral	Volumes_cortical	vent	-0.1216	0.0734	0.0977	0.275398
Vent_Left_mTBM1_PC3	right.paracentral	Volumes_cortical	vent	-0.0644	0.0705	0.36118	0.599358
Vent_Left_mTBM1_PC4	right.paracentral	Volumes_cortical	vent	0.0472	0.0758	0.53353	0.740628
Vent_Left_mTBM1_PC6	right.paracentral	Volumes_cortical	vent	-0.0659	0.0644	0.3065	0.548376
Vent_Left_mTBM1_PC7	right.paracentral	Volumes_cortical	vent	0.127	0.0703	0.070874	0.223902
Vent_Left_mTBM1_PC8	right.paracentral	Volumes_cortical	vent	-0.1161	0.0761	0.12696	0.324118
Vent_Left_mTBM1_PC9	right.paracentral	Volumes_cortical	vent	0.1119	0.0865	0.19613	0.422895
Vent_Left_mTBM1_PC10	right.paracentral	Volumes_cortical	vent	0.0372	0.0821	0.65015	0.818777
Vent_Left_mTBM2_PC1	right.paracentral	Volumes_cortical	vent	-0.1519	0.0663	0.021962	0.10071
Vent_Left_mTBM2_PC2	right.paracentral	Volumes_cortical	vent	-0.2167	0.0699	0.0019307	0.0167114
Vent_Left_mTBM2_PC4	right.paracentral	Volumes_cortical	vent	0.0669	0.0698	0.33735	0.577404
Vent_Left_mTBM2_PC7	right.paracentral	Volumes_cortical	vent	0.2269	0.0978	0.0204	0.0957318
Vent_Left_mTBM3_PC2	right.paracentral	Volumes_cortical	vent	-0.2394	0.0696	0.00058055	0.00650917
Vent_Left_mTBM3_PC3	right.paracentral	Volumes_cortical	vent	-0.0415	0.0753	0.58174	0.7733
Vent_Left_mTBM3_PC4	right.paracentral	Volumes_cortical	vent	-0.0292	0.0888	0.74232	0.873562
Vent_Left_mTBM3_PC5	right.paracentral	Volumes_cortical	vent	-0.1869	0.0973	0.054801	0.189019
Vent_Left_mTBM3_PC6	right.paracentral	Volumes_cortical	vent	0.0606	0.0689	0.37931	0.616242
Vent_Left_mTBM3_PC7	right.paracentral	Volumes_cortical	vent	-0.1134	0.0627	0.070639	0.223412
Vent_Left_mTBM3_PC8	right.paracentral	Volumes_cortical	vent	-0.079	0.0763	0.30088	0.542317
Vent_Left_mTBM3_PC9	right.paracentral	Volumes_cortical	vent	-0.0979	0.0938	0.29633	0.537208
Vent_Left_mTBM3_PC10	right.paracentral	Volumes_cortical	vent	0.1567	0.0972	0.10721	0.292147
Vent_Left_Dete_PC2	right.paracentral	Volumes_other_structures	vent	-0.2319	0.0712	0.0011216	0.0109213
Vent_Left_Dete_PC3	right.paracentral	Volumes_other_structures	vent	-0.0176	0.0921	0.8484	0.929588
Vent_Left_Dete_PC4	right.paracentral	Volumes_other_structures	vent	0.112	0.1006	0.26552	0.504896
Vent_Left_Dete_PC5	right.paracentral	Volumes_subcortical	vent	0.1342	0.0704	0.056388	0.192661
Vent_Left_Dete_PC6	right.paracentral	Volumes_subcortical	vent	-0.0692	0.0665	0.29781	0.538873
Vent_Left_Dete_PC7	right.paracentral	Volumes_other_structures	vent	-0.1224	0.0665	0.065552	0.212932
Vent_Left_Dete_PC8	right.paracentral	Volumes_subcortical	vent	-0.0339	0.0779	0.664	0.827181
Vent_Left_Dete_PC9	right.paracentral	Volumes_subcortical	vent	0.1452	0.0864	0.092949	0.266666
Vent_Left_Eigen1_PC2	right.paracentral	Volumes_subcortical	vent	0.2282	0.0703	0.0011683	0.0112825
Vent_Left_Eigen1_PC3	right.paracentral	Volumes_subcortical	vent	-0.1212	0.0766	0.11382	0.303333
Vent_Left_Eigen1_PC5	right.paracentral	Volumes_subcortical	vent	-0.1699	0.0624	0.0064368	0.0417878
Vent_Left_Eigen1_PC6	right.paracentral	Volumes_subcortical	vent	0.1291	0.0794	0.1041	0.28668
Vent_Left_Eigen1_PC8	right.paracentral	Volumes_other_structures	vent	0.0191	0.0891	0.8305	0.920576
Vent_Left_Eigen1_PC9	right.paracentral	Volumes_other_structures	vent	0.0546	0.1017	0.5915	0.780034
Vent_Left_Eigen1_PC10	right.paracentral	Volumes_subcortical	vent	0.0473	0.0808	0.5581	0.757176
Vent_Left_Eigen2_PC1	right.paracentral	Volumes_subcortical	vent	0.1537	0.0692	0.0263	0.1143
Vent_Left_Eigen2_PC3	right.paracentral	Volumes_subcortical	vent	-0.0647	0.0791	0.41356	0.647282
Vent_Left_Eigen2_PC4	right.paracentral	Volumes_subcortical	vent	0.1461	0.0608	0.016243	0.0815763
Vent_Left_Eigen2_PC6	right.paracentral	Volumes_subcortical	vent	0.1048	0.0785	0.18161	0.404307
Vent_Left_Eigen2_PC7	right.paracentral	Volumes_subcortical	vent	0.09	0.0773	0.2442	0.480564
Vent_Left_Eigen2_PC8	right.paracentral	Volumes_subcortical	vent	-0.0668	0.0702	0.34138	0.58135
Vent_Left_Eigen2_PC9	right.paracentral	Volumes_subcortical	vent	0.1163	0.0683	0.088585	0.258711
Vent_Left_Eigen2_PC10	right.paracentral	Volumes_subcortical	vent	0.1189	0.0641	0.063434	0.208499
Vent_Right_RD_PC1	right.paracentral	Volumes_subcortical	vent	-0.2177	0.0641	0.00067555	0.00733088
Vent_Right_RD_PC2	right.paracentral	Volumes_subcortical	vent	0.2534	0.0642	8.003e-05	0.00128654
Vent_Right_RD_PC3	right.paracentral	Volumes_other_structures	vent	-0.046	0.0633	0.4674	0.69214
Vent_Right_RD_PC4	right.paracentral	Volumes_other_structures	vent	0.1967	0.0849	0.020463	0.0959421
Vent_Right_RD_PC5	right.paracentral	Volumes_subcortical	vent	0.084444	0.0639	0.18645	0.410773
Vent_Right_RD_PC6	right.paracentral	Volumes_subcortical	vent	0.1099	0.0691	0.1117	0.299818
Vent_Right_RD_PC7	right.paracentral	Volumes_subcortical	vent	0.2417	0.0643	0.00016851	0.00239896
Vent_Right_RD_PC8	right.paracentral	Volumes_subcortical	vent	-0.0527	0.0734	0.4731	0.696771
Vent_Right_RD_PC9	right.paracentral	Volumes_subcortical	vent	-0.2066	0.0623	0.00091473	0.00929853
Vent_Right_RD_PC10	right.paracentral	Volumes_subcortical	vent	-0.0258	0.0744	0.72866	0.865344
Vent_Right_mTBM1_PC2	right.paracentral	Volumes_subcortical	vent	-0.2106	0.0652	0.0012357	0.0117932
Vent_Right_mTBM1_PC3	right.paracentral	Volumes_subcortical	vent	-0.1638	0.0721	0.02303	0.10417
Vent_Right_mTBM1_PC4	right.paracentral	Volumes_subcortical	vent	0.0426	0.0638	0.50455	0.720091
Vent_Right_mTBM1_PC6	right.paracentral	Volumes_other_structures	vent	0.1303	0.0604	0.031128	0.128609
Vent_Right_mTBM1_PC7	right.paracentral	Volumes_other_structures	vent	0.0458	0.0777	0.55561	0.755609
Vent_Right_mTBM1_PC8	right.paracentral	Volumes_other_structures	vent	-0.0138	0.1056	0.89627	0.952483
Vent_Right_mTBM1_PC9	right.paracentral	Volumes_cortical	vent	0.0614	0.0825	0.45695	0.683878
Vent_Right_mTBM1_PC10	right.paracentral	Volumes_cortical	vent	0.2117	0.077	0.0059501	0.0394031
Vent_Right_mTBM2_PC1	right.paracentral	Volumes_cortical	vent	-0.223	0.0606	0.00023151	0.00311221
Vent_Right_mTBM2_PC3	right.paracentral	Volumes_cortical	vent	0.2572	0.0662	0.00010199	0.00157654
Vent_Right_mTBM2_PC4	right.paracentral	Volumes_cortical	vent	0.0846	0.0653	0.19526	0.421737
Vent_Right_mTBM2_PC10	right.paracentral	Volumes_cortical	vent	-0.2801	0.0854	0.0010435	0.0103249
Vent_Right_mTBM3_PC2	right.paracentral	Volumes_cortical	vent	-0.2062	0.0654	0.0016206	0.0146017
Vent_Right_mTBM3_PC3	right.paracentral	Volumes_cortical	vent	-0.1895	0.0702	0.0069399	0.0441168
Vent_Right_mTBM3_PC4	right.paracentral	Volumes_cortical	vent	-0.0482	0.0715	0.50044	0.717202
Vent_Right_mTBM3_PC6	right.paracentral	Volumes_cortical	vent	-0.0941	0.0612	0.12407	0.319557
Vent_Right_mTBM3_PC7	right.paracentral	Volumes_cortical	vent	-0.0694	0.0814	0.39406	0.629892
Vent_Right_mTBM3_PC8	right.paracentral	Volumes_cortical	vent	-0.1916	0.1364	0.16	0.37431
Vent_Right_mTBM3_PC9	right.paracentral	Volumes_cortical	vent	-0.0068	0.0792	0.93175	0.969167
Vent_Right_mTBM3_PC10	right.paracentral	Volumes_cortical	vent	-0.1804	0.0782	0.021067	0.0979335
Vent_Right_Dete_PC2	right.paracentral	Volumes_cortical	vent	-0.2117	0.0648	0.0010796	0.0106048
Vent_Right_Dete_PC3	right.paracentral	Volumes_cortical	vent	0.1891	0.074	0.010647	0.0602453
Vent_Right_Dete_PC5	right.paracentral	Volumes_cortical	vent	0.0193	0.061	0.75164	0.878942
Vent_Right_Dete_PC6	right.paracentral	Volumes_cortical	vent	-0.1165	0.0607	0.054976	0.189443
Vent_Right_Dete_PC7	right.paracentral	Volumes_cortical	vent	-0.0396	0.081	0.62532	0.803021
Vent_Right_Dete_PC9	right.paracentral	Volumes_cortical	vent	0.0251	0.0809	0.75615	0.881554
Vent_Right_Dete_PC10	right.paracentral	Volumes_cortical	vent	-0.1631	0.0778	0.036046	0.142168
Vent_Right_Eigen1_PC2	right.paracentral	Volumes_cortical	vent	-0.2195	0.0717	0.0021977	0.0185142
Vent_Right_Eigen1_PC4	right.paracentral	Volumes_cortical	vent	0.1762	0.0616	0.0041936	0.0304365
Vent_Right_Eigen1_PC5	right.paracentral	Volumes_cortical	vent	-0.1307	0.0683	0.055613	0.190981
Vent_Right_Eigen1_PC7	right.paracentral	Volumes_cortical	vent	0.1614	0.0675	0.016728	0.0832567
Vent_Right_Eigen1_PC9	right.paracentral	Volumes_cortical	vent	-0.1102	0.0754	0.14371	0.350009
Vent_Right_Eigen2_PC2	right.paracentral	Volumes_cortical	vent	0.2042	0.0662	0.0020276	0.017373
Vent_Right_Eigen2_PC3	right.paracentral	Volumes_cortical	vent	0.1723	0.0642	0.0072924	0.0457096
Vent_Right_Eigen2_PC4	right.paracentral	Volumes_cortical	vent	0.1002	0.0804	0.21247	0.443358
Vent_Right_Eigen2_PC5	right.paracentral	Volumes_cortical	vent	0.0765	0.0829	0.3562	0.594684
Vent_Right_Eigen2_PC6	right.paracentral	Volumes_cortical	vent	-0.1313	0.0595	0.027245	0.117228
Vent_Right_Eigen2_PC7	right.paracentral	Volumes_cortical	vent	-0.157	0.075	0.036394	0.143154
Vent_Right_Eigen2_PC9	right.paracentral	Volumes_cortical	vent	0.0116	0.0705	0.86883	0.939883
Accu_Left_RD_Mean	right.pars.opercularis	Volumes_cortical	accu	0.0539	0.101	0.59357	0.781538
Accu_Left_mTBM1_Mean	right.pars.opercularis	Volumes_cortical	accu	-0.0223	0.1083	0.83688	0.923664
Accu_Left_mTBM3_Mean	right.pars.opercularis	Volumes_cortical	accu	-0.0209	0.1043	0.84107	0.925969
Accu_Left_Dete_Mean	right.pars.opercularis	Volumes_cortical	accu	-0.0152	0.1055	0.88536	0.947702
Accu_Left_Eigen1_Mean	right.pars.opercularis	Volumes_cortical	accu	0.0702	0.0958	0.464	0.689285
Accu_Left_Eigen2_Mean	right.pars.opercularis	Volumes_cortical	accu	0.076	0.0968	0.43247	0.663343
Accu_Right_RD_Mean	right.pars.opercularis	Volumes_cortical	accu	0.0823	0.0853	0.33425	0.574682
Accu_Right_mTBM1_Mean	right.pars.opercularis	Volumes_cortical	accu	0.1517	0.0892	0.088922	0.259345
Accu_Right_mTBM3_Mean	right.pars.opercularis	Volumes_cortical	accu	0.1552	0.0864	0.072411	0.226978
Accu_Right_Dete_Mean	right.pars.opercularis	Volumes_cortical	accu	0.1524	0.0871	0.080314	0.242853
Accu_Right_Eigen1_Mean	right.pars.opercularis	Volumes_cortical	accu	0.1367	0.0813	0.092543	0.266013
Accu_Right_Eigen2_Mean	right.pars.opercularis	Volumes_cortical	accu	0.1272	0.0812	0.11726	0.308855
Accu_Left_RD_PC1	right.pars.opercularis	Volumes_cortical	accu	0.0801	0.1192	0.50185	0.718194
Accu_Left_RD_PC2	right.pars.opercularis	Volumes_cortical	accu	0.036	0.1094	0.74205	0.873417
Accu_Left_RD_PC4	right.pars.opercularis	Volumes_cortical	accu	0.2345	0.1056	0.026313	0.114331
Accu_Left_Eigen1_PC2	right.pars.opercularis	Volumes_cortical	accu	0.0197	0.1253	0.87523	0.943168
Accu_Left_Eigen2_PC2	right.pars.opercularis	Volumes_cortical	accu	0.0478	0.1063	0.65263	0.820056
Accu_Right_RD_PC1	right.pars.opercularis	Volumes_cortical	accu	-0.0302	0.0843	0.72015	0.860728
Accu_Right_RD_PC4	right.pars.opercularis	Volumes_cortical	accu	0.034	0.0855	0.69117	0.843424
Accu_Right_RD_PC8	right.pars.opercularis	Volumes_cortical	accu	0.0153	0.0903	0.86503	0.938035
Accu_Right_mTBM1_PC1	right.pars.opercularis	Volumes_cortical	accu	-0.1845	0.0965	0.055898	0.191641
Accu_Right_mTBM3_PC1	right.pars.opercularis	Volumes_cortical	accu	0.1883	0.0915	0.039678	0.151906
Accu_Right_Dete_PC1	right.pars.opercularis	Volumes_cortical	accu	0.1692	0.0919	0.065701	0.213229
Accu_Right_Eigen1_PC3	right.pars.opercularis	Volumes_cortical	accu	0.1041	0.0849	0.22008	0.452589
Accu_Right_Eigen2_PC3	right.pars.opercularis	Volumes_cortical	accu	0.1616	0.0929	0.081955	0.246054
Amyg_Left_RD_Mean	right.pars.opercularis	Volumes_cortical	amyg	0.1715	0.1201	0.15335	0.364576
Amyg_Left_Eigen1_Mean	right.pars.opercularis	Volumes_cortical	amyg	0.2199	0.1216	0.070658	0.223442
Amyg_Left_Eigen2_Mean	right.pars.opercularis	Volumes_cortical	amyg	0.222	0.1218	0.068227	0.218307
Amyg_Right_RD_Mean	right.pars.opercularis	Volumes_cortical	amyg	0.1868	0.1179	0.11329	0.302439
Amyg_Right_Eigen1_Mean	right.pars.opercularis	Volumes_other_structures	amyg	0.1858	0.1305	0.1545	0.36633
Amyg_Right_Eigen2_Mean	right.pars.opercularis	Volumes_other_structures	amyg	0.1851	0.1313	0.1588	0.372612
Amyg_Left_RD_PC3	right.pars.opercularis	Volumes_other_structures	amyg	-0.1327	0.1193	0.26569	0.505107
Amyg_Left_Eigen2_PC7	right.pars.opercularis	Volumes_subcortical	amyg	0.0572	0.1104	0.6045	0.789127
Amyg_Right_RD_PC3	right.pars.opercularis	Volumes_subcortical	amyg	0.043	0.1	0.66724	0.82925
Amyg_Right_Dete_PC4	right.pars.opercularis	Volumes_other_structures	amyg	0.2023	0.131	0.1226	0.317388
Caud_Left_RD_Mean	right.pars.opercularis	Volumes_subcortical	caud	0.0379	0.0643	0.5553	0.755415
Caud_Left_mTBM1_Mean	right.pars.opercularis	Volumes_subcortical	caud	0.0135	0.0966	0.88906	0.9493
Caud_Left_mTBM2_Mean	right.pars.opercularis	Volumes_subcortical	caud	0.0921	0.0741	0.21391	0.445089
Caud_Left_mTBM3_Mean	right.pars.opercularis	Volumes_subcortical	caud	-0.0268	0.1041	0.79715	0.903511
Caud_Left_Dete_Mean	right.pars.opercularis	Volumes_subcortical	caud	-0.0053	0.1002	0.95753	0.980797
Caud_Left_Eigen1_Mean	right.pars.opercularis	Volumes_subcortical	caud	-0.0032	0.079	0.96793	0.985324
Caud_Left_Eigen2_Mean	right.pars.opercularis	Volumes_other_structures	caud	-0.0108	0.0762	0.88756	0.948604
Caud_Right_RD_Mean	right.pars.opercularis	Volumes_other_structures	caud	0.1223	0.0684	0.073524	0.229287
Caud_Right_mTBM2_Mean	right.pars.opercularis	Volumes_subcortical	caud	0.0199	0.0933	0.83122	0.920891
Caud_Right_Eigen1_Mean	right.pars.opercularis	Volumes_subcortical	caud	0.1661	0.0771	0.031281	0.129028
Caud_Right_Eigen2_Mean	right.pars.opercularis	Volumes_subcortical	caud	0.2143	0.0749	0.004243	0.0306966
Caud_Left_RD_PC1	right.pars.opercularis	Volumes_subcortical	caud	-0.3693	0.1214	0.002356	0.0195386
Caud_Left_RD_PC3	right.pars.opercularis	Volumes_subcortical	caud	0.0864	0.0993	0.38423	0.62091
Caud_Left_RD_PC4	right.pars.opercularis	Volumes_subcortical	caud	0.065	0.0652	0.31924	0.560501
Caud_Left_RD_PC5	right.pars.opercularis	Volumes_subcortical	caud	0.0572	0.0752	0.44671	0.675401
Caud_Left_mTBM1_PC2	right.pars.opercularis	Volumes_subcortical	caud	0.2919	0.1441	0.042735	0.159688
Caud_Left_mTBM2_PC2	right.pars.opercularis	Volumes_subcortical	caud	0.3267	0.1145	0.004318	0.031076
Caud_Left_mTBM3_PC2	right.pars.opercularis	Volumes_subcortical	caud	-0.3186	0.1382	0.021099	0.0980582
Caud_Left_mTBM3_PC7	right.pars.opercularis	Volumes_subcortical	caud	-0.05353	0.0844	0.52582	0.734948
Caud_Left_Dete_PC2	right.pars.opercularis	Volumes_other_structures	caud	0.2982	0.1386	0.031433	0.129453
Caud_Left_Dete_PC7	right.pars.opercularis	Volumes_other_structures	caud	-0.0542	0.0923	0.55715	0.756589
Caud_Right_RD_PC4	right.pars.opercularis	Volumes_subcortical	caud	0.0527	0.0668	0.43058	0.661867
Caud_Right_RD_PC6	right.pars.opercularis	Volumes_subcortical	caud	-0.1751	0.0837	0.036484	0.143425
Caud_Right_RD_PC8	right.pars.opercularis	Volumes_subcortical	caud	0.091	0.0956	0.34155	0.581461
Hipp_Left_RD_Mean	right.pars.opercularis	Volumes_subcortical	hipp	0.0774	0.0779	0.32019	0.561557
Hipp_Left_mTBM1_Mean	right.pars.opercularis	Volumes_subcortical	hipp	0.0826	0.0813	0.30967	0.5513
Hipp_Left_mTBM2_Mean	right.pars.opercularis	Volumes_subcortical	hipp	0.0592	0.0814	0.46722	0.692057
Hipp_Left_mTBM3_Mean	right.pars.opercularis	Volumes_subcortical	hipp	0.0633	0.0794	0.42497	0.657208
Hipp_Left_Dete_Mean	right.pars.opercularis	Volumes_subcortical	hipp	0.0778	0.0807	0.33513	0.575529
Hipp_Left_Eigen1_Mean	right.pars.opercularis	Volumes_subcortical	hipp	0.0529	0.0797	0.50701	0.72184
Hipp_Left_Eigen2_Mean	right.pars.opercularis	Volumes_other_structures	hipp	0.0589	0.0777	0.44843	0.676796
Hipp_Right_RD_Mean	right.pars.opercularis	Volumes_other_structures	hipp	0.106	0.0746	0.15546	0.367762
Hipp_Right_mTBM1_Mean	right.pars.opercularis	Volumes_other_structures	hipp	0.1611	0.0808	0.046164	0.168297
Hipp_Right_mTBM2_Mean	right.pars.opercularis	Volumes_cortical	hipp	0.0452	0.0788	0.56584	0.762594
Hipp_Right_mTBM3_Mean	right.pars.opercularis	Volumes_cortical	hipp	0.1243	0.0816	0.1278	0.325513
Hipp_Right_Dete_Mean	right.pars.opercularis	Volumes_cortical	hipp	0.1461	0.0814	0.07284	0.227857
Hipp_Right_Eigen1_Mean	right.pars.opercularis	Volumes_cortical	hipp	0.162	0.0816	0.047061	0.170462
Hipp_Right_Eigen2_Mean	right.pars.opercularis	Volumes_cortical	hipp	0.1769	0.0794	0.025952	0.113311
Hipp_Left_RD_PC1	right.pars.opercularis	Volumes_cortical	hipp	0.0607	0.0766	0.42827	0.659931
Hipp_Left_RD_PC2	right.pars.opercularis	Volumes_cortical	hipp	-0.1121	0.128	0.3812	0.618045
Hipp_Left_RD_PC3	right.pars.opercularis	Volumes_cortical	hipp	-0.0367	0.0941	0.69678	0.846844
Hipp_Left_RD_PC4	right.pars.opercularis	Volumes_cortical	hipp	0.0076	0.081	0.92484	0.965774
Hipp_Left_RD_PC5	right.pars.opercularis	Volumes_cortical	hipp	-0.0458	0.0709	0.51855	0.729722
Hipp_Left_RD_PC6	right.pars.opercularis	Volumes_cortical	hipp	-0.11668	0.0858	0.17408	0.394434
Hipp_Left_RD_PC7	right.pars.opercularis	Volumes_cortical	hipp	-0.0149	0.0806	0.8538	0.932388
Hipp_Left_RD_PC8	right.pars.opercularis	Volumes_cortical	hipp	0.0077	0.077	0.92004	0.963589
Hipp_Left_RD_PC9	right.pars.opercularis	Volumes_cortical	hipp	-0.0506	0.0803	0.52806	0.736554
Hipp_Left_RD_PC10	right.pars.opercularis	Volumes_cortical	hipp	-0.0189	0.1021	0.8534	0.932101
Hipp_Left_mTBM1_PC1	right.pars.opercularis	Volumes_cortical	hipp	-0.0687	0.0902	0.44659	0.675288
Hipp_Left_mTBM1_PC2	right.pars.opercularis	Volumes_cortical	hipp	0.1098	0.1528	0.4723	0.69619
Hipp_Left_mTBM1_PC3	right.pars.opercularis	Volumes_cortical	hipp	-0.0039	0.0957	0.96721	0.984939
Hipp_Left_mTBM1_PC4	right.pars.opercularis	Volumes_cortical	hipp	0.1121	0.0943	0.23475	0.469738
Hipp_Left_mTBM1_PC5	right.pars.opercularis	Volumes_cortical	hipp	-0.0008	0.0999	0.99368	0.997002
Hipp_Left_mTBM1_PC6	right.pars.opercularis	Volumes_cortical	hipp	-0.0081	0.1019	0.93633	0.97153
Hipp_Left_mTBM1_PC8	right.pars.opercularis	Volumes_cortical	hipp	-0.0297	0.1055	0.77847	0.893827
Hipp_Left_mTBM2_PC1	right.pars.opercularis	Volumes_cortical	hipp	0.0436	0.0849	0.60705	0.790722
Hipp_Left_mTBM2_PC2	right.pars.opercularis	Volumes_cortical	hipp	0.0198	0.155	0.8985	0.953425
Hipp_Left_mTBM2_PC3	right.pars.opercularis	Volumes_cortical	hipp	-0.4128	0.527	0.4334	0.664065
Hipp_Left_mTBM2_PC4	right.pars.opercularis	Volumes_cortical	hipp	-0.0184	0.1117	0.86936	0.940178
Hipp_Left_mTBM2_PC5	right.pars.opercularis	Volumes_cortical	hipp	-0.0761	0.1385	0.5826	0.773934
Hipp_Left_mTBM3_PC1	right.pars.opercularis	Volumes_cortical	hipp	-0.0606	0.0925	0.51244	0.725582
Hipp_Left_mTBM3_PC2	right.pars.opercularis	Volumes_cortical	hipp	0.1157	0.1457	0.42719	0.659006
Hipp_Left_mTBM3_PC3	right.pars.opercularis	Volumes_cortical	hipp	-0.0682	0.0836	0.4142	0.647835
Hipp_Left_mTBM3_PC4	right.pars.opercularis	Volumes_cortical	hipp	-0.0836	0.0931	0.36944	0.607506
Hipp_Left_mTBM3_PC5	right.pars.opercularis	Volumes_cortical	hipp	0.0135	0.1231	0.91249	0.960093
Hipp_Left_mTBM3_PC6	right.pars.opercularis	Volumes_cortical	hipp	-0.0156	0.1063	0.88305	0.94654
Hipp_Left_mTBM3_PC7	right.pars.opercularis	Volumes_cortical	hipp	0.0483	0.1073	0.65262	0.820056
Hipp_Left_Dete_PC1	right.pars.opercularis	Volumes_cortical	hipp	-0.0644	0.0915	0.48197	0.703826
Hipp_Left_Dete_PC2	right.pars.opercularis	Volumes_cortical	hipp	0.115	0.1497	0.4422	0.671337
Hipp_Left_Dete_PC3	right.pars.opercularis	Volumes_cortical	hipp	0.0262	0.0902	0.77144	0.890094
Hipp_Left_Dete_PC4	right.pars.opercularis	Volumes_cortical	hipp	0.1015	0.0921	0.27059	0.510249
Hipp_Left_Dete_PC5	right.pars.opercularis	Volumes_cortical	hipp	0.0047	0.1083	0.96533	0.984107
Hipp_Left_Dete_PC6	right.pars.opercularis	Volumes_cortical	hipp	0.0107	0.1044	0.91823	0.962818
Hipp_Left_Dete_PC7	right.pars.opercularis	Volumes_cortical	hipp	-0.0736	0.1043	0.4808	0.703003
Hipp_Left_Dete_PC8	right.pars.opercularis	Volumes_cortical	hipp	-0.0815	0.1357	0.54827	0.750802
Hipp_Left_Eigen1_PC1	right.pars.opercularis	Volumes_cortical	hipp	-0.0617	0.0886	0.4864	0.707058
Hipp_Left_Eigen1_PC2	right.pars.opercularis	Volumes_cortical	hipp	0.018	0.133	0.89222	0.950699
Hipp_Left_Eigen1_PC3	right.pars.opercularis	Volumes_cortical	hipp	0.0108	0.1151	0.92497	0.965815
Hipp_Left_Eigen1_PC4	right.pars.opercularis	Volumes_cortical	hipp	-0.0802	0.1063	0.4505	0.678541
Hipp_Left_Eigen1_PC5	right.pars.opercularis	Volumes_cortical	hipp	0.1698	0.1254	0.1756	0.396481
Hipp_Left_Eigen1_PC6	right.pars.opercularis	Volumes_cortical	hipp	0.0705	0.1222	0.56408	0.761436
Hipp_Left_Eigen1_PC8	right.pars.opercularis	Volumes_cortical	hipp	-0.0619	0.0919	0.50039	0.717166
Hipp_Left_Eigen1_PC9	right.pars.opercularis	Volumes_cortical	hipp	0.0802	0.1016	0.42973	0.661149
Hipp_Left_Eigen1_PC10	right.pars.opercularis	Volumes_cortical	hipp	0.079	0.1146	0.49069	0.710192
Hipp_Left_Eigen2_PC1	right.pars.opercularis	Volumes_cortical	hipp	-0.0574	0.087	0.50934	0.723402
Hipp_Left_Eigen2_PC2	right.pars.opercularis	Volumes_cortical	hipp	-0.0203	0.0922	0.82567	0.918102
Hipp_Left_Eigen2_PC3	right.pars.opercularis	Volumes_cortical	hipp	-0.0734	0.1889	0.6978	0.84742
Hipp_Left_Eigen2_PC4	right.pars.opercularis	Volumes_cortical	hipp	0.0681	0.1001	0.49629	0.714446
Hipp_Left_Eigen2_PC5	right.pars.opercularis	Volumes_cortical	hipp	0.1305	0.101	0.1962	0.422979
Hipp_Left_Eigen2_PC6	right.pars.opercularis	Volumes_cortical	hipp	-0.1098	0.1192	0.35703	0.595443
Hipp_Left_Eigen2_PC7	right.pars.opercularis	Volumes_cortical	hipp	-0.1587	0.1132	0.1609	0.37551
Hipp_Left_Eigen2_PC8	right.pars.opercularis	Volumes_cortical	hipp	-0.0069	0.1	0.94496	0.975637
Hipp_Left_Eigen2_PC10	right.pars.opercularis	Volumes_cortical	hipp	-0.0524	0.0878	0.5509	0.75252
Hipp_Right_RD_PC1	right.pars.opercularis	Volumes_cortical	hipp	-0.0975	0.0773	0.2072	0.436971
Hipp_Right_RD_PC2	right.pars.opercularis	Volumes_cortical	hipp	0.0185	0.0954	0.84603	0.928372
Hipp_Right_RD_PC3	right.pars.opercularis	Volumes_other_structures	hipp	0.0497	0.1144	0.66381	0.827052
Hipp_Right_RD_PC4	right.pars.opercularis	Volumes_other_structures	hipp	-0.0451	0.082	0.58284	0.774112
Hipp_Right_RD_PC5	right.pars.opercularis	Volumes_other_structures	hipp	0.0789	0.0845	0.35047	0.589675
Hipp_Right_RD_PC6	right.pars.opercularis	Volumes_subcortical	hipp	-0.097	0.0966	0.31547	0.556941
Hipp_Right_RD_PC7	right.pars.opercularis	Volumes_subcortical	hipp	-0.0078335	0.0817	0.92361	0.965275
Hipp_Right_RD_PC8	right.pars.opercularis	Volumes_other_structures	hipp	-0.0112	0.0797	0.8881	0.948808
Hipp_Right_RD_PC9	right.pars.opercularis	Volumes_subcortical	hipp	-0.0136	0.0967	0.8881	0.948808
Hipp_Right_RD_PC10	right.pars.opercularis	Volumes_subcortical	hipp	-0.0489	0.1045	0.63995	0.812598
Hipp_Right_mTBM1_PC1	right.pars.opercularis	Volumes_subcortical	hipp	0.1103	0.0814	0.17524	0.395988
Hipp_Right_mTBM1_PC2	right.pars.opercularis	Volumes_subcortical	hipp	-0.0159	0.0834	0.849	0.929946
Hipp_Right_mTBM1_PC3	right.pars.opercularis	Volumes_subcortical	hipp	-0.0569	0.1361	0.67583	0.834275
Hipp_Right_mTBM1_PC4	right.pars.opercularis	Volumes_subcortical	hipp	0.0084	0.095	0.9294	0.968059
Hipp_Right_mTBM1_PC5	right.pars.opercularis	Volumes_other_structures	hipp	0.0167	0.1418	0.9061	0.957035
Hipp_Right_mTBM1_PC6	right.pars.opercularis	Volumes_other_structures	hipp	0.0878	0.1413	0.5345	0.741163
Hipp_Right_mTBM1_PC7	right.pars.opercularis	Volumes_subcortical	hipp	-0.1517	0.1145	0.1851	0.408945
Hipp_Right_mTBM1_PC8	right.pars.opercularis	Volumes_subcortical	hipp	-0.1032	0.1476	0.4841	0.705268
Hipp_Right_mTBM2_PC1	right.pars.opercularis	Volumes_subcortical	hipp	-0.029655	0.0815	0.7158	0.858033
Hipp_Right_mTBM2_PC5	right.pars.opercularis	Volumes_subcortical	hipp	-0.1455	0.2031	0.4737	0.697244
Hipp_Right_mTBM2_PC9	right.pars.opercularis	Volumes_subcortical	hipp	0.0168	0.1212	0.89002	0.949824
Hipp_Right_mTBM3_PC1	right.pars.opercularis	Volumes_subcortical	hipp	-0.1429	0.0832	0.085906	0.253559
Hipp_Right_mTBM3_PC2	right.pars.opercularis	Volumes_subcortical	hipp	-0.0259	0.0823	0.75332	0.879927
Hipp_Right_mTBM3_PC3	right.pars.opercularis	Volumes_subcortical	hipp	-0.0575	0.122	0.63732	0.810851
Hipp_Right_mTBM3_PC4	right.pars.opercularis	Volumes_subcortical	hipp	0.0675	0.1057	0.52326	0.733095
Hipp_Right_mTBM3_PC5	right.pars.opercularis	Volumes_subcortical	hipp	-0.0298	0.1375	0.82815	0.919376
Hipp_Right_mTBM3_PC6	right.pars.opercularis	Volumes_subcortical	hipp	-0.0019	0.1466	0.9897	0.995576
Hipp_Right_mTBM3_PC7	right.pars.opercularis	Volumes_other_structures	hipp	-0.1933	0.1368	0.1575	0.370697
Hipp_Right_mTBM3_PC10	right.pars.opercularis	Volumes_other_structures	hipp	0.0366	0.1241	0.7681	0.888403
Hipp_Right_Dete_PC1	right.pars.opercularis	Volumes_subcortical	hipp	-0.109	0.0828	0.18812	0.412749
Hipp_Right_Dete_PC2	right.pars.opercularis	Volumes_subcortical	hipp	0.0115	0.083	0.89032	0.950016
Hipp_Right_Dete_PC3	right.pars.opercularis	Volumes_subcortical	hipp	-0.0679	0.13	0.60146	0.787021
Hipp_Right_Dete_PC4	right.pars.opercularis	Volumes_subcortical	hipp	-0.035	0.1017	0.73078	0.866755
Hipp_Right_Dete_PC5	right.pars.opercularis	Volumes_subcortical	hipp	0.0273	0.127	0.8298	0.920337
Hipp_Right_Dete_PC6	right.pars.opercularis	Volumes_subcortical	hipp	0.0211	0.1466	0.8855	0.947756
Hipp_Right_Dete_PC7	right.pars.opercularis	Volumes_subcortical	hipp	-0.1788	0.1145	0.1183	0.310476
Hipp_Right_Dete_PC8	right.pars.opercularis	Volumes_subcortical	hipp	0.036	0.1365	0.792	0.900724
Hipp_Right_Eigen1_PC1	right.pars.opercularis	Volumes_subcortical	hipp	0.0564	0.0873	0.51843	0.729608
Hipp_Right_Eigen1_PC2	right.pars.opercularis	Volumes_other_structures	hipp	0.0038	0.09	0.96665	0.984664
Hipp_Right_Eigen1_PC3	right.pars.opercularis	Volumes_other_structures	hipp	-0.0635	0.0866	0.46329	0.688697
Hipp_Right_Eigen1_PC4	right.pars.opercularis	Volumes_other_structures	hipp	0.0025	0.089	0.97734	0.989741
Hipp_Right_Eigen1_PC5	right.pars.opercularis	Volumes_cortical	hipp	0.0683	0.1281	0.5938	0.781657
Hipp_Right_Eigen1_PC6	right.pars.opercularis	Volumes_cortical	hipp	0.1288	0.0967	0.1825	0.405425
Hipp_Right_Eigen1_PC7	right.pars.opercularis	Volumes_cortical	hipp	0.016	0.1809	0.9293	0.967986
Hipp_Right_Eigen1_PC8	right.pars.opercularis	Volumes_cortical	hipp	0.031225	0.1004	0.75581	0.881309
Hipp_Right_Eigen1_PC9	right.pars.opercularis	Volumes_cortical	hipp	0.0539	0.1503	0.72	0.860668
Hipp_Right_Eigen1_PC10	right.pars.opercularis	Volumes_cortical	hipp	0.2021	0.174	0.2455	0.482144
Hipp_Right_Eigen2_PC1	right.pars.opercularis	Volumes_cortical	hipp	-0.071983	0.0838	0.39014	0.626216
Hipp_Right_Eigen2_PC2	right.pars.opercularis	Volumes_cortical	hipp	0.0577	0.084	0.49217	0.711334
Hipp_Right_Eigen2_PC3	right.pars.opercularis	Volumes_cortical	hipp	-0.0676	0.0892	0.44851	0.676831
Hipp_Right_Eigen2_PC4	right.pars.opercularis	Volumes_cortical	hipp	-0.098	0.1	0.32718	0.567944
Hipp_Right_Eigen2_PC5	right.pars.opercularis	Volumes_cortical	hipp	0.0174	0.1338	0.8965	0.952493
Hipp_Right_Eigen2_PC6	right.pars.opercularis	Volumes_cortical	hipp	0.0684	0.1027	0.50578	0.720996
Hipp_Right_Eigen2_PC7	right.pars.opercularis	Volumes_cortical	hipp	0.0754	0.2155	0.7262	0.863962
Hipp_Right_Eigen2_PC8	right.pars.opercularis	Volumes_cortical	hipp	0.0834	0.1469	0.57006	0.765751
Hipp_Right_Eigen2_PC9	right.pars.opercularis	Volumes_cortical	hipp	0.0717	0.0939	0.44501	0.673752
Hipp_Right_Eigen2_PC10	right.pars.opercularis	Volumes_cortical	hipp	0.0706	0.1118	0.5278	0.736416
Pall_Left_RD_Mean	right.pars.opercularis	Volumes_cortical	pall	0.0551	0.0934	0.55487	0.755154
Pall_Left_mTBM1_Mean	right.pars.opercularis	Volumes_cortical	pall	0.0731	0.1057	0.48964	0.709392
Pall_Left_mTBM3_Mean	right.pars.opercularis	Volumes_cortical	pall	0.0648	0.1054	0.5385	0.744115
Pall_Left_Dete_Mean	right.pars.opercularis	Volumes_cortical	pall	0.0685	0.105	0.51453	0.727014
Pall_Left_Eigen1_Mean	right.pars.opercularis	Volumes_cortical	pall	0.0289	0.0893	0.7462	0.875786
Pall_Left_Eigen2_Mean	right.pars.opercularis	Volumes_cortical	pall	0.0321	0.0921	0.72699	0.864383
Pall_Right_RD_Mean	right.pars.opercularis	Volumes_cortical	pall	0.1417	0.088	0.10733	0.292356
Pall_Right_mTBM1_Mean	right.pars.opercularis	Volumes_cortical	pall	0.0956	0.1034	0.35536	0.593939
Pall_Right_mTBM3_Mean	right.pars.opercularis	Volumes_cortical	pall	0.0473	0.1043	0.64999	0.818732
Pall_Right_Dete_Mean	right.pars.opercularis	Volumes_cortical	pall	0.0733	0.1032	0.47753	0.700247
Pall_Right_Eigen1_Mean	right.pars.opercularis	Volumes_cortical	pall	0.1125	0.0844	0.1822	0.405033
Pall_Right_Eigen2_Mean	right.pars.opercularis	Volumes_cortical	pall	0.0974	0.0857	0.25544	0.49387
Pall_Left_RD_PC2	right.pars.opercularis	Volumes_cortical	pall	-0.0508	0.0938	0.58827	0.777778
Pall_Left_RD_PC6	right.pars.opercularis	Volumes_cortical	pall	-0.082097	0.1122	0.46434	0.689607
Pall_Left_Eigen2_PC5	right.pars.opercularis	Volumes_cortical	pall	-0.0054	0.0974	0.95582	0.980112
Puta_Left_RD_Mean	right.pars.opercularis	Volumes_cortical	puta	0.1374	0.0682	0.044017	0.162874
Puta_Left_mTBM1_Mean	right.pars.opercularis	Volumes_cortical	puta	0.080084	0.0743	0.28102	0.521141
Puta_Left_mTBM2_Mean	right.pars.opercularis	Volumes_cortical	puta	0.3689	0.0949	0.00010091	0.00156274
Puta_Left_mTBM3_Mean	right.pars.opercularis	Volumes_cortical	puta	0.0297	0.073	0.68349	0.838711
Puta_Left_Dete_Mean	right.pars.opercularis	Volumes_cortical	puta	0.0558	0.0735	0.44794	0.676411
Puta_Left_Eigen1_Mean	right.pars.opercularis	Volumes_cortical	puta	0.093	0.0679	0.17122	0.390243
Puta_Left_Eigen2_Mean	right.pars.opercularis	Volumes_cortical	puta	0.1064	0.0679	0.11724	0.308819
Puta_Right_RD_Mean	right.pars.opercularis	Volumes_cortical	puta	0.1496	0.0667	0.024844	0.110009
Puta_Right_mTBM1_Mean	right.pars.opercularis	Volumes_cortical	puta	0.0852	0.0723	0.23921	0.474863
Puta_Right_mTBM3_Mean	right.pars.opercularis	Volumes_cortical	puta	0.0595	0.0734	0.41753	0.650784
Puta_Right_Dete_Mean	right.pars.opercularis	Volumes_cortical	puta	0.0732	0.0726	0.31368	0.555197
Puta_Right_Eigen1_Mean	right.pars.opercularis	Volumes_cortical	puta	0.1126	0.0671	0.093494	0.267637
Puta_Right_Eigen2_Mean	right.pars.opercularis	Volumes_cortical	puta	0.1276	0.0665	0.054808	0.189036
Puta_Left_RD_PC1	right.pars.opercularis	Volumes_cortical	puta	0.1194	0.1157	0.30225	0.54385
Puta_Left_RD_PC3	right.pars.opercularis	Volumes_cortical	puta	0.2373	0.0941	0.011695	0.0645125
Puta_Left_RD_PC4	right.pars.opercularis	Volumes_cortical	puta	0.1334	0.0705	0.058648	0.197928
Puta_Left_RD_PC5	right.pars.opercularis	Volumes_cortical	puta	-0.1208	0.0793	0.12766	0.325287
Puta_Left_RD_PC9	right.pars.opercularis	Volumes_cortical	puta	-0.05	0.0923	0.58815	0.77772
Puta_Left_mTBM3_PC1	right.pars.opercularis	Volumes_cortical	puta	-0.1081	0.1254	0.3887	0.624844
Puta_Left_mTBM3_PC7	right.pars.opercularis	Volumes_cortical	puta	0.2251	0.0872	0.0098894	0.0570936
Puta_Left_mTBM3_PC9	right.pars.opercularis	Volumes_cortical	puta	0.0278	0.097	0.77457	0.891752
Puta_Left_Dete_PC1	right.pars.opercularis	Volumes_cortical	puta	-0.1035	0.1263	0.4125	0.646304
Puta_Left_Eigen2_PC7	right.pars.opercularis	Volumes_cortical	puta	-0.155	0.0859	0.071302	0.224739
Puta_Right_RD_PC1	right.pars.opercularis	Volumes_cortical	puta	0.23177	0.1178	0.049132	0.175747
Puta_Right_RD_PC4	right.pars.opercularis	Volumes_cortical	puta	0.1644	0.0684	0.016264	0.0816257
Puta_Right_RD_PC7	right.pars.opercularis	Volumes_cortical	puta	-0.0775	0.089	0.38428	0.62091
Puta_Right_mTBM1_PC1	right.pars.opercularis	Volumes_cortical	puta	-0.2685	0.126	0.03314	0.134049
Puta_Right_mTBM3_PC1	right.pars.opercularis	Volumes_cortical	puta	-0.264	0.1231	0.031929	0.130876
Puta_Right_Dete_PC1	right.pars.opercularis	Volumes_cortical	puta	-0.26672	0.1244	0.032036	0.131117
Thal_Left_RD_Mean	right.pars.opercularis	Volumes_cortical	thal	0.0836	0.0818	0.30673	0.548653
Thal_Left_mTBM1_Mean	right.pars.opercularis	Volumes_cortical	thal	0.072	0.0974	0.45954	0.685908
Thal_Left_mTBM3_Mean	right.pars.opercularis	Volumes_other_structures	thal	0.04	0.0981	0.68342	0.8387
Thal_Left_Dete_Mean	right.pars.opercularis	Volumes_other_structures	thal	0.0566	0.0973	0.56088	0.759295
Thal_Left_Eigen1_Mean	right.pars.opercularis	Volumes_other_structures	thal	0.0853	0.0794	0.28262	0.522802
Thal_Left_Eigen2_Mean	right.pars.opercularis	Volumes_subcortical	thal	0.066699	0.0814	0.41243	0.646301
Thal_Right_RD_Mean	right.pars.opercularis	Volumes_subcortical	thal	0.1437	0.0816	0.077976	0.238331
Thal_Right_mTBM1_Mean	right.pars.opercularis	Volumes_other_structures	thal	0.1815	0.1034	0.07938	0.241026
Thal_Right_mTBM3_Mean	right.pars.opercularis	Volumes_subcortical	thal	0.1438	0.101	0.15469	0.366612
Thal_Right_Dete_Mean	right.pars.opercularis	Volumes_subcortical	thal	0.1657	0.1017	0.10339	0.285555
Thal_Right_Eigen1_Mean	right.pars.opercularis	Volumes_subcortical	thal	0.1439	0.0852	0.091142	0.26362
Thal_Right_Eigen2_Mean	right.pars.opercularis	Volumes_subcortical	thal	0.1554	0.088	0.077646	0.237605
Thal_Left_RD_PC3	right.pars.opercularis	Volumes_subcortical	thal	0.090299	0.0985	0.35936	0.597609
Thal_Left_mTBM1_PC6	right.pars.opercularis	Volumes_subcortical	thal	-0.063	0.1028	0.53984	0.745154
Thal_Right_RD_PC3	right.pars.opercularis	Volumes_other_structures	thal	-0.1421	0.0921	0.12298	0.317948
Thal_Right_mTBM2_PC1	right.pars.opercularis	Volumes_other_structures	thal	-0.1329	0.0948	0.16089	0.37551
Thal_Right_Eigen1_PC1	right.pars.opercularis	Volumes_subcortical	thal	0.1606	0.094	0.087636	0.256847
Vent_Left_RD_Mean	right.pars.opercularis	Volumes_subcortical	vent	-0.0639	0.0672	0.34118	0.581207
Vent_Left_mTBM1_Mean	right.pars.opercularis	Volumes_subcortical	vent	-0.0924	0.07	0.18693	0.411315
Vent_Left_mTBM2_Mean	right.pars.opercularis	Volumes_subcortical	vent	-0.0751	0.0679	0.26887	0.50851
Vent_Left_mTBM3_Mean	right.pars.opercularis	Volumes_subcortical	vent	-0.0755	0.0707	0.28552	0.525773
Vent_Left_Dete_Mean	right.pars.opercularis	Volumes_subcortical	vent	-0.0839	0.0702	0.23201	0.466543
Vent_Left_Eigen1_Mean	right.pars.opercularis	Volumes_subcortical	vent	-0.094	0.0668	0.15907	0.372994
Vent_Left_Eigen2_Mean	right.pars.opercularis	Volumes_subcortical	vent	-0.087518	0.067	0.19171	0.417226
Vent_Right_RD_Mean	right.pars.opercularis	Volumes_subcortical	vent	-0.0512	0.0648	0.42978	0.661182
Vent_Right_mTBM1_Mean	right.pars.opercularis	Volumes_subcortical	vent	-0.088	0.075	0.24022	0.475944
Vent_Right_mTBM2_Mean	right.pars.opercularis	Volumes_subcortical	vent	-0.0182	0.0627	0.77097	0.88983
Vent_Right_mTBM3_Mean	right.pars.opercularis	Volumes_other_structures	vent	-0.0935	0.0775	0.22771	0.461725
Vent_Right_Dete_Mean	right.pars.opercularis	Volumes_other_structures	vent	-0.0908	0.0763	0.23427	0.469201
Vent_Right_Eigen1_Mean	right.pars.opercularis	Volumes_subcortical	vent	-0.096	0.0733	0.19071	0.416002
Vent_Right_Eigen2_Mean	right.pars.opercularis	Volumes_subcortical	vent	-0.0711	0.0717	0.3215	0.562746
Vent_Left_RD_PC1	right.pars.opercularis	Volumes_subcortical	vent	-0.0505	0.0648	0.43555	0.665846
Vent_Left_RD_PC2	right.pars.opercularis	Volumes_subcortical	vent	0.0506	0.0854	0.55321	0.753942
Vent_Left_RD_PC3	right.pars.opercularis	Volumes_subcortical	vent	-0.0664	0.065	0.30693	0.548857
Vent_Left_RD_PC4	right.pars.opercularis	Volumes_subcortical	vent	-0.0612	0.0703	0.3837	0.620321
Vent_Left_RD_PC5	right.pars.opercularis	Volumes_subcortical	vent	-0.1062	0.0769	0.16715	0.384669
Vent_Left_RD_PC6	right.pars.opercularis	Volumes_subcortical	vent	-0.0506	0.0826	0.54031	0.745489
Vent_Left_RD_PC7	right.pars.opercularis	Volumes_subcortical	vent	0.1371	0.0726	0.059084	0.198891
Vent_Left_RD_PC8	right.pars.opercularis	Volumes_other_structures	vent	-0.0516	0.0857	0.54756	0.750395
Vent_Left_RD_PC9	right.pars.opercularis	Volumes_other_structures	vent	-0.1139	0.0753	0.13032	0.329504
Vent_Left_RD_PC10	right.pars.opercularis	Volumes_other_structures	vent	0.1544	0.0727	0.033562	0.135232
Vent_Left_mTBM1_PC1	right.pars.opercularis	Volumes_cortical	vent	-0.0678	0.0741	0.36008	0.598387
Vent_Left_mTBM1_PC3	right.pars.opercularis	Volumes_cortical	vent	0.1635	0.08	0.04101	0.155312
Vent_Left_mTBM1_PC4	right.pars.opercularis	Volumes_cortical	vent	-0.0357	0.0753	0.63576	0.809852
Vent_Left_mTBM1_PC6	right.pars.opercularis	Volumes_cortical	vent	0.0973	0.0736	0.18614	0.410356
Vent_Left_mTBM1_PC7	right.pars.opercularis	Volumes_cortical	vent	-0.0534	0.0796	0.50198	0.718304
Vent_Left_mTBM1_PC8	right.pars.opercularis	Volumes_cortical	vent	-0.1662	0.0869	0.055705	0.191203
Vent_Left_mTBM1_PC9	right.pars.opercularis	Volumes_cortical	vent	-0.1062	0.0772	0.16861	0.386724
Vent_Left_mTBM1_PC10	right.pars.opercularis	Volumes_cortical	vent	-0.2324	0.0701	0.00090824	0.00924739
Vent_Left_mTBM2_PC1	right.pars.opercularis	Volumes_cortical	vent	-0.055	0.0675	0.41554	0.649066
Vent_Left_mTBM2_PC2	right.pars.opercularis	Volumes_cortical	vent	0.0017	0.0879	0.98411	0.993
Vent_Left_mTBM2_PC4	right.pars.opercularis	Volumes_cortical	vent	-0.1807	0.0732	0.01352	0.0715447
Vent_Left_mTBM2_PC7	right.pars.opercularis	Volumes_cortical	vent	-0.0189	0.1023	0.8534	0.932101
Vent_Left_mTBM3_PC2	right.pars.opercularis	Volumes_cortical	vent	-0.0583	0.0628	0.35331	0.592012
Vent_Left_mTBM3_PC3	right.pars.opercularis	Volumes_cortical	vent	0.1625	0.082	0.047536	0.171672
Vent_Left_mTBM3_PC4	right.pars.opercularis	Volumes_cortical	vent	-0.064	0.0898	0.4759	0.698838
Vent_Left_mTBM3_PC5	right.pars.opercularis	Volumes_cortical	vent	0.1111	0.1122	0.32218	0.563411
Vent_Left_mTBM3_PC6	right.pars.opercularis	Volumes_cortical	vent	-0.1125	0.0747	0.13238	0.33258
Vent_Left_mTBM3_PC7	right.pars.opercularis	Volumes_cortical	vent	-0.0276	0.074	0.70896	0.853897
Vent_Left_mTBM3_PC8	right.pars.opercularis	Volumes_cortical	vent	-0.0821	0.0902	0.36276	0.600929
Vent_Left_mTBM3_PC9	right.pars.opercularis	Volumes_cortical	vent	0.1243	0.075	0.097312	0.274622
Vent_Left_mTBM3_PC10	right.pars.opercularis	Volumes_cortical	vent	-0.0066	0.0963	0.94549	0.975835
Vent_Left_Dete_PC2	right.pars.opercularis	Volumes_cortical	vent	-0.0536	0.0644	0.40489	0.639253
Vent_Left_Dete_PC3	right.pars.opercularis	Volumes_cortical	vent	0.1862	0.1069	0.0815	0.245191
Vent_Left_Dete_PC4	right.pars.opercularis	Volumes_cortical	vent	-0.0153	0.1007	0.87889	0.944713
Vent_Left_Dete_PC5	right.pars.opercularis	Volumes_cortical	vent	-0.1303	0.0808	0.10707	0.291949
Vent_Left_Dete_PC6	right.pars.opercularis	Volumes_cortical	vent	0.0902	0.0727	0.21481	0.44617
Vent_Left_Dete_PC7	right.pars.opercularis	Volumes_cortical	vent	-0.0272	0.0749	0.7169	0.858668
Vent_Left_Dete_PC8	right.pars.opercularis	Volumes_cortical	vent	-0.1461	0.0955	0.12606	0.322603
Vent_Left_Dete_PC9	right.pars.opercularis	Volumes_cortical	vent	-0.0816	0.0777	0.2933	0.534303
Vent_Left_Eigen1_PC2	right.pars.opercularis	Volumes_cortical	vent	0.0677	0.0637	0.2876	0.528119
Vent_Left_Eigen1_PC3	right.pars.opercularis	Volumes_cortical	vent	0.0895	0.077	0.24555	0.482201
Vent_Left_Eigen1_PC5	right.pars.opercularis	Volumes_cortical	vent	0.0977	0.0681	0.15153	0.361842
Vent_Left_Eigen1_PC6	right.pars.opercularis	Volumes_cortical	vent	-0.0456	0.0787	0.5618	0.759842
Vent_Left_Eigen1_PC8	right.pars.opercularis	Volumes_cortical	vent	-0.0766	0.1009	0.4479	0.676361
Vent_Left_Eigen1_PC9	right.pars.opercularis	Volumes_cortical	vent	0.0877	0.1103	0.4265	0.658374
Vent_Left_Eigen1_PC10	right.pars.opercularis	Volumes_cortical	vent	0.1024	0.1069	0.3381	0.578071
Vent_Left_Eigen2_PC1	right.pars.opercularis	Volumes_cortical	vent	0.0694	0.0649	0.28547	0.525732
Vent_Left_Eigen2_PC3	right.pars.opercularis	Volumes_cortical	vent	0.0665	0.0752	0.37646	0.613733
Vent_Left_Eigen2_PC4	right.pars.opercularis	Volumes_cortical	vent	-0.1019	0.0666	0.12566	0.321961
Vent_Left_Eigen2_PC6	right.pars.opercularis	Volumes_cortical	vent	-0.0455	0.0757	0.5484	0.750885
Vent_Left_Eigen2_PC7	right.pars.opercularis	Volumes_cortical	vent	-0.09	0.09	0.3173	0.558583
Vent_Left_Eigen2_PC8	right.pars.opercularis	Volumes_cortical	vent	-0.2067	0.0748	0.0057496	0.038391
Vent_Left_Eigen2_PC9	right.pars.opercularis	Volumes_cortical	vent	0.1545	0.0736	0.035685	0.141238
Vent_Left_Eigen2_PC10	right.pars.opercularis	Volumes_cortical	vent	0.1168	0.0758	0.12339	0.318453
Vent_Right_RD_PC1	right.pars.opercularis	Volumes_cortical	vent	-0.0301	0.0634	0.63525	0.809548
Vent_Right_RD_PC2	right.pars.opercularis	Volumes_cortical	vent	0.004	0.0768	0.95831	0.981152
Vent_Right_RD_PC3	right.pars.opercularis	Volumes_cortical	vent	0.0439	0.0752	0.55967	0.758448
Vent_Right_RD_PC4	right.pars.opercularis	Volumes_cortical	vent	0.0347	0.0916	0.70468	0.851567
Vent_Right_RD_PC5	right.pars.opercularis	Volumes_cortical	vent	-0.079959	0.0662	0.22713	0.4611
Vent_Right_RD_PC6	right.pars.opercularis	Volumes_cortical	vent	-0.0441	0.0774	0.5682	0.76443
Vent_Right_RD_PC7	right.pars.opercularis	Volumes_cortical	vent	0.0026	0.0752	0.97242	0.987378
Vent_Right_RD_PC8	right.pars.opercularis	Volumes_cortical	vent	0.0165	0.0714	0.81715	0.913916
Vent_Right_RD_PC9	right.pars.opercularis	Volumes_cortical	vent	-0.2725	0.0674	5.3405e-05	0.000912541
Vent_Right_RD_PC10	right.pars.opercularis	Volumes_cortical	vent	-0.2055	0.0728	0.0047606	0.0334336
Vent_Right_mTBM1_PC2	right.pars.opercularis	Volumes_cortical	vent	-0.0621	0.0704	0.3777	0.614814
Vent_Right_mTBM1_PC3	right.pars.opercularis	Volumes_cortical	vent	0.0476	0.0868	0.58349	0.774567
Vent_Right_mTBM1_PC4	right.pars.opercularis	Volumes_cortical	vent	0.0136	0.0758	0.85743	0.934206
Vent_Right_mTBM1_PC6	right.pars.opercularis	Volumes_cortical	vent	-0.0779	0.0744	0.29504	0.536137
Vent_Right_mTBM1_PC7	right.pars.opercularis	Volumes_cortical	vent	-0.0428	0.0848	0.61353	0.795056
Vent_Right_mTBM1_PC8	right.pars.opercularis	Volumes_cortical	vent	-0.034	0.1116	0.76084	0.884137
Vent_Right_mTBM1_PC9	right.pars.opercularis	Volumes_cortical	vent	0.2102	0.0837	0.011984	0.0655778
Vent_Right_mTBM1_PC10	right.pars.opercularis	Volumes_cortical	vent	-0.0935	0.0894	0.29549	0.536532
Vent_Right_mTBM2_PC1	right.pars.opercularis	Volumes_other_structures	vent	-0.0084	0.0638	0.89512	0.951932
Vent_Right_mTBM2_PC3	right.pars.opercularis	Volumes_other_structures	vent	0.0752	0.0857	0.38032	0.617176
Vent_Right_mTBM2_PC4	right.pars.opercularis	Volumes_other_structures	vent	-0.1935	0.0606	0.0014158	0.0131093
Vent_Right_mTBM2_PC10	right.pars.opercularis	Volumes_subcortical	vent	0.008	0.0899	0.92887	0.967687
Vent_Right_mTBM3_PC2	right.pars.opercularis	Volumes_subcortical	vent	-0.0799	0.0697	0.25122	0.489123
Vent_Right_mTBM3_PC3	right.pars.opercularis	Volumes_other_structures	vent	0.0342	0.0825	0.67879	0.835912
Vent_Right_mTBM3_PC4	right.pars.opercularis	Volumes_subcortical	vent	-0.0286	0.0873	0.74299	0.873919
Vent_Right_mTBM3_PC6	right.pars.opercularis	Volumes_subcortical	vent	0.0493	0.0756	0.5141	0.726763
Vent_Right_mTBM3_PC7	right.pars.opercularis	Volumes_subcortical	vent	0.0954	0.0836	0.25373	0.491954
Vent_Right_mTBM3_PC8	right.pars.opercularis	Volumes_subcortical	vent	-0.1901	0.1521	0.2112	0.44178
Vent_Right_mTBM3_PC9	right.pars.opercularis	Volumes_subcortical	vent	0.1286	0.0791	0.10371	0.285979
Vent_Right_mTBM3_PC10	right.pars.opercularis	Volumes_subcortical	vent	0.0955	0.0851	0.26172	0.500605
Vent_Right_Dete_PC2	right.pars.opercularis	Volumes_other_structures	vent	-0.0639	0.0689	0.35299	0.591805
Vent_Right_Dete_PC3	right.pars.opercularis	Volumes_other_structures	vent	-0.0411	0.0853	0.63004	0.806522
Vent_Right_Dete_PC5	right.pars.opercularis	Volumes_subcortical	vent	0.0277	0.0743	0.70896	0.853897
Vent_Right_Dete_PC6	right.pars.opercularis	Volumes_subcortical	vent	0.072	0.0778	0.35504	0.593676
Vent_Right_Dete_PC7	right.pars.opercularis	Volumes_subcortical	vent	0.0848	0.0838	0.31166	0.55312
Vent_Right_Dete_PC9	right.pars.opercularis	Volumes_subcortical	vent	-0.1453	0.0766	0.057855	0.196101
Vent_Right_Dete_PC10	right.pars.opercularis	Volumes_subcortical	vent	0.0635	0.091	0.4848	0.705822
Vent_Right_Eigen1_PC2	right.pars.opercularis	Volumes_subcortical	vent	-0.0915	0.0766	0.23185	0.46642
Vent_Right_Eigen1_PC4	right.pars.opercularis	Volumes_subcortical	vent	-0.0121	0.0719	0.86678	0.938884
Vent_Right_Eigen1_PC5	right.pars.opercularis	Volumes_subcortical	vent	0.0651	0.085	0.44347	0.672377
Vent_Right_Eigen1_PC7	right.pars.opercularis	Volumes_subcortical	vent	-0.0397	0.0814	0.62576	0.803279
Vent_Right_Eigen1_PC9	right.pars.opercularis	Volumes_subcortical	vent	-0.0023	0.0727	0.97491	0.988523
Vent_Right_Eigen2_PC2	right.pars.opercularis	Volumes_subcortical	vent	0.0505	0.0689	0.46418	0.689496
Vent_Right_Eigen2_PC3	right.pars.opercularis	Volumes_other_structures	vent	-0.0253	0.0698	0.7176	0.859171
Vent_Right_Eigen2_PC4	right.pars.opercularis	Volumes_other_structures	vent	-0.0607	0.0952	0.52368	0.733333
Vent_Right_Eigen2_PC5	right.pars.opercularis	Volumes_subcortical	vent	-0.0407	0.1054	0.6994	0.848389
Vent_Right_Eigen2_PC6	right.pars.opercularis	Volumes_subcortical	vent	0.0169	0.0739	0.81921	0.914954
Vent_Right_Eigen2_PC7	right.pars.opercularis	Volumes_subcortical	vent	0.0149	0.0705	0.83303	0.921757
Vent_Right_Eigen2_PC9	right.pars.opercularis	Volumes_subcortical	vent	-0.0938	0.0749	0.21044	0.440996
Accu_Left_RD_Mean	right.pars.orbitalis	Volumes_subcortical	accu	-0.2292	0.1158	0.047895	0.172575
Accu_Left_mTBM1_Mean	right.pars.orbitalis	Volumes_subcortical	accu	-0.2778	0.1226	0.023419	0.105443
Accu_Left_mTBM3_Mean	right.pars.orbitalis	Volumes_subcortical	accu	-0.2781	0.1191	0.019531	0.0929292
Accu_Left_Dete_Mean	right.pars.orbitalis	Volumes_subcortical	accu	-0.2752	0.1198	0.021673	0.0998086
Accu_Left_Eigen1_Mean	right.pars.orbitalis	Volumes_subcortical	accu	-0.2546	0.1111	0.021854	0.100365
Accu_Left_Eigen2_Mean	right.pars.orbitalis	Volumes_other_structures	accu	-0.2608	0.1119	0.01977	0.0936538
Accu_Right_RD_Mean	right.pars.orbitalis	Volumes_other_structures	accu	-0.1487	0.0961	0.12172	0.316092
Accu_Right_mTBM1_Mean	right.pars.orbitalis	Volumes_other_structures	accu	-0.1156	0.1037	0.26492	0.50423
Accu_Right_mTBM3_Mean	right.pars.orbitalis	Volumes_cortical	accu	-0.0975	0.1025	0.34168	0.581559
Accu_Right_Dete_Mean	right.pars.orbitalis	Volumes_cortical	accu	-0.1034	0.1024	0.31245	0.554037
Accu_Right_Eigen1_Mean	right.pars.orbitalis	Volumes_cortical	accu	-0.0851	0.0982	0.38631	0.622602
Accu_Right_Eigen2_Mean	right.pars.orbitalis	Volumes_cortical	accu	-0.1034	0.0959	0.28095	0.521141
Accu_Left_RD_PC1	right.pars.orbitalis	Volumes_cortical	accu	-0.1757	0.1323	0.18416	0.407845
Accu_Left_RD_PC2	right.pars.orbitalis	Volumes_cortical	accu	-0.1992	0.1266	0.11566	0.306287
Accu_Left_RD_PC4	right.pars.orbitalis	Volumes_cortical	accu	-0.1682	0.1207	0.16329	0.378952
Accu_Left_Eigen1_PC2	right.pars.orbitalis	Volumes_cortical	accu	0.1899	0.1411	0.17822	0.40003
Accu_Left_Eigen2_PC2	right.pars.orbitalis	Volumes_cortical	accu	-0.2131	0.1189	0.073153	0.228535
Accu_Right_RD_PC1	right.pars.orbitalis	Volumes_cortical	accu	-0.0934	0.0915	0.30747	0.549326
Accu_Right_RD_PC4	right.pars.orbitalis	Volumes_cortical	accu	0.2142	0.1027	0.037004	0.144876
Accu_Right_RD_PC8	right.pars.orbitalis	Volumes_cortical	accu	-0.0302	0.099	0.7604	0.883896
Accu_Right_mTBM1_PC1	right.pars.orbitalis	Volumes_cortical	accu	0.1137	0.1127	0.31292	0.554446
Accu_Right_mTBM3_PC1	right.pars.orbitalis	Volumes_cortical	accu	-0.0831	0.1091	0.44603	0.674802
Accu_Right_Dete_PC1	right.pars.orbitalis	Volumes_cortical	accu	-0.0939	0.1085	0.38666	0.622955
Accu_Right_Eigen1_PC3	right.pars.orbitalis	Volumes_cortical	accu	-0.1241	0.1004	0.21667	0.448368
Accu_Right_Eigen2_PC3	right.pars.orbitalis	Volumes_cortical	accu	-0.1641	0.1113	0.14054	0.345225
Amyg_Left_RD_Mean	right.pars.orbitalis	Volumes_cortical	amyg	0.0096	0.1291	0.94091	0.973795
Amyg_Left_Eigen1_Mean	right.pars.orbitalis	Volumes_cortical	amyg	-0.1613	0.131	0.21818	0.450231
Amyg_Left_Eigen2_Mean	right.pars.orbitalis	Volumes_cortical	amyg	-0.1611	0.1339	0.22877	0.462956
Amyg_Right_RD_Mean	right.pars.orbitalis	Volumes_cortical	amyg	0.2206	0.121	0.068164	0.218162
Amyg_Right_Eigen1_Mean	right.pars.orbitalis	Volumes_cortical	amyg	0.0577	0.1238	0.6412	0.813262
Amyg_Right_Eigen2_Mean	right.pars.orbitalis	Volumes_cortical	amyg	0.0955	0.1301	0.463	0.68851
Amyg_Left_RD_PC3	right.pars.orbitalis	Volumes_cortical	amyg	-0.0892	0.115	0.43776	0.667807
Amyg_Left_Eigen2_PC7	right.pars.orbitalis	Volumes_cortical	amyg	0.0608	0.1304	0.6413	0.813324
Amyg_Right_RD_PC3	right.pars.orbitalis	Volumes_cortical	amyg	0.2309	0.1069	0.030716	0.127372
Amyg_Right_Dete_PC4	right.pars.orbitalis	Volumes_cortical	amyg	-0.0173	0.144	0.9043	0.956153
Caud_Left_RD_Mean	right.pars.orbitalis	Volumes_cortical	caud	-0.0634	0.0748	0.3966	0.632155
Caud_Left_mTBM1_Mean	right.pars.orbitalis	Volumes_cortical	caud	-0.1461	0.1012	0.14891	0.357959
Caud_Left_mTBM2_Mean	right.pars.orbitalis	Volumes_cortical	caud	0.1709	0.0941	0.06944	0.221018
Caud_Left_mTBM3_Mean	right.pars.orbitalis	Volumes_cortical	caud	-0.1791	0.1063	0.091939	0.265081
Caud_Left_Dete_Mean	right.pars.orbitalis	Volumes_cortical	caud	-0.1626	0.1035	0.11613	0.306959
Caud_Left_Eigen1_Mean	right.pars.orbitalis	Volumes_cortical	caud	-0.1816	0.0813	0.025439	0.111816
Caud_Left_Eigen2_Mean	right.pars.orbitalis	Volumes_cortical	caud	-0.1468	0.0784	0.060986	0.203079
Caud_Right_RD_Mean	right.pars.orbitalis	Volumes_cortical	caud	-0.1448	0.0732	0.047816	0.172369
Caud_Right_mTBM2_Mean	right.pars.orbitalis	Volumes_cortical	caud	-0.3061	0.0994	0.0020761	0.0177039
Caud_Right_Eigen1_Mean	right.pars.orbitalis	Volumes_cortical	caud	-0.0386	0.0782	0.62137	0.800604
Caud_Right_Eigen2_Mean	right.pars.orbitalis	Volumes_cortical	caud	-0.0364	0.0765	0.63364	0.808648
Caud_Left_RD_PC1	right.pars.orbitalis	Volumes_cortical	caud	0.0964	0.1393	0.48912	0.708985
Caud_Left_RD_PC3	right.pars.orbitalis	Volumes_cortical	caud	-0.0711	0.0981	0.46888	0.693372
Caud_Left_RD_PC4	right.pars.orbitalis	Volumes_cortical	caud	0.0143	0.079	0.85581	0.933318
Caud_Left_RD_PC5	right.pars.orbitalis	Volumes_cortical	caud	-0.1424	0.0783	0.069012	0.22009
Caud_Left_mTBM1_PC2	right.pars.orbitalis	Volumes_cortical	caud	0.177	0.1697	0.29699	0.53793
Caud_Left_mTBM2_PC2	right.pars.orbitalis	Volumes_cortical	caud	0.0433	0.1394	0.75615	0.881554
Caud_Left_mTBM3_PC2	right.pars.orbitalis	Volumes_cortical	caud	-0.1529	0.166	0.35718	0.595609
Caud_Left_mTBM3_PC7	right.pars.orbitalis	Volumes_cortical	caud	-0.064163	0.0957	0.50261	0.718794
Caud_Left_Dete_PC2	right.pars.orbitalis	Volumes_cortical	caud	0.1762	0.1662	0.28899	0.529657
Caud_Left_Dete_PC7	right.pars.orbitalis	Volumes_cortical	caud	-0.027343	0.104	0.79256	0.901124
Caud_Right_RD_PC4	right.pars.orbitalis	Volumes_cortical	caud	0.0124	0.0757	0.86955	0.940266
Caud_Right_RD_PC6	right.pars.orbitalis	Volumes_cortical	caud	-0.0738	0.0997	0.45927	0.685711
Caud_Right_RD_PC8	right.pars.orbitalis	Volumes_cortical	caud	-0.0413	0.1177	0.72556	0.863514
Hipp_Left_RD_Mean	right.pars.orbitalis	Volumes_cortical	hipp	0.1068	0.0927	0.24934	0.486929
Hipp_Left_mTBM1_Mean	right.pars.orbitalis	Volumes_cortical	hipp	-0.0163	0.0946	0.86326	0.937121
Hipp_Left_mTBM2_Mean	right.pars.orbitalis	Volumes_cortical	hipp	0.1575	0.0977	0.10691	0.291597
Hipp_Left_mTBM3_Mean	right.pars.orbitalis	Volumes_cortical	hipp	-0.0998	0.0888	0.26122	0.500232
Hipp_Left_Dete_Mean	right.pars.orbitalis	Volumes_cortical	hipp	-0.0566	0.0923	0.53979	0.74511
Hipp_Left_Eigen1_Mean	right.pars.orbitalis	Volumes_cortical	hipp	-0.0595	0.0902	0.50988	0.723667
Hipp_Left_Eigen2_Mean	right.pars.orbitalis	Volumes_cortical	hipp	-0.012	0.0899	0.8934	0.951316
Hipp_Right_RD_Mean	right.pars.orbitalis	Volumes_cortical	hipp	0.1293	0.0895	0.14864	0.357509
Hipp_Right_mTBM1_Mean	right.pars.orbitalis	Volumes_cortical	hipp	-0.1099	0.089	0.21685	0.448604
Hipp_Right_mTBM2_Mean	right.pars.orbitalis	Volumes_cortical	hipp	0.1771	0.0905	0.050267	0.178531
Hipp_Right_mTBM3_Mean	right.pars.orbitalis	Volumes_cortical	hipp	-0.2248	0.0857	0.0086947	0.0520283
Hipp_Right_Dete_Mean	right.pars.orbitalis	Volumes_other_structures	hipp	-0.1687	0.0873	0.053259	0.185579
Hipp_Right_Eigen1_Mean	right.pars.orbitalis	Volumes_other_structures	hipp	-0.1177	0.0885	0.18326	0.406543
Hipp_Right_Eigen2_Mean	right.pars.orbitalis	Volumes_other_structures	hipp	-0.0842	0.0882	0.33941	0.579352
Hipp_Left_RD_PC1	right.pars.orbitalis	Volumes_subcortical	hipp	0.0823	0.0926	0.37392	0.611551
Hipp_Left_RD_PC2	right.pars.orbitalis	Volumes_subcortical	hipp	0.1769	0.1313	0.178	0.399782
Hipp_Left_RD_PC3	right.pars.orbitalis	Volumes_other_structures	hipp	-0.0766	0.1039	0.46094	0.687134
Hipp_Left_RD_PC4	right.pars.orbitalis	Volumes_subcortical	hipp	-0.0938	0.0912	0.30343	0.545038
Hipp_Left_RD_PC5	right.pars.orbitalis	Volumes_subcortical	hipp	-0.2222	0.0895	0.013009	0.0694905
Hipp_Left_RD_PC6	right.pars.orbitalis	Volumes_subcortical	hipp	0.1362	0.0877	0.12028	0.313749
Hipp_Left_RD_PC7	right.pars.orbitalis	Volumes_subcortical	hipp	0.1771	0.0954	0.0634	0.20843
Hipp_Left_RD_PC8	right.pars.orbitalis	Volumes_subcortical	hipp	0.1428	0.0896	0.11087	0.298378
Hipp_Left_RD_PC9	right.pars.orbitalis	Volumes_subcortical	hipp	0.0399	0.097	0.68122	0.837275
Hipp_Left_RD_PC10	right.pars.orbitalis	Volumes_other_structures	hipp	0.1728	0.1042	0.0974	0.274838
Hipp_Left_mTBM1_PC1	right.pars.orbitalis	Volumes_other_structures	hipp	-0.1119	0.1072	0.29689	0.53782
Hipp_Left_mTBM1_PC2	right.pars.orbitalis	Volumes_subcortical	hipp	0.1162	0.1703	0.4952	0.713749
Hipp_Left_mTBM1_PC3	right.pars.orbitalis	Volumes_subcortical	hipp	0.1652	0.1077	0.12511	0.321036
Hipp_Left_mTBM1_PC4	right.pars.orbitalis	Volumes_subcortical	hipp	-0.2241	0.1131	0.047612	0.171859
Hipp_Left_mTBM1_PC5	right.pars.orbitalis	Volumes_subcortical	hipp	-0.1279	0.1017	0.20821	0.438265
Hipp_Left_mTBM1_PC6	right.pars.orbitalis	Volumes_subcortical	hipp	-0.0425	0.1102	0.69946	0.848389
Hipp_Left_mTBM1_PC8	right.pars.orbitalis	Volumes_subcortical	hipp	-0.1048	0.1092	0.33709	0.57714
Hipp_Left_mTBM2_PC1	right.pars.orbitalis	Volumes_subcortical	hipp	0.1793	0.0972	0.065049	0.211869
Hipp_Left_mTBM2_PC2	right.pars.orbitalis	Volumes_subcortical	hipp	0.1431	0.2015	0.4775	0.700224
Hipp_Left_mTBM2_PC3	right.pars.orbitalis	Volumes_subcortical	hipp	0.1706	0.3477	0.6236	0.801939
Hipp_Left_mTBM2_PC4	right.pars.orbitalis	Volumes_subcortical	hipp	0.015	0.107	0.88841	0.94899
Hipp_Left_mTBM2_PC5	right.pars.orbitalis	Volumes_subcortical	hipp	0.174	0.154	0.2585	0.497257
Hipp_Left_mTBM3_PC1	right.pars.orbitalis	Volumes_other_structures	hipp	-0.119	0.1087	0.27393	0.513837
Hipp_Left_mTBM3_PC2	right.pars.orbitalis	Volumes_other_structures	hipp	0.174	0.1575	0.26925	0.508955
Hipp_Left_mTBM3_PC3	right.pars.orbitalis	Volumes_subcortical	hipp	0.2371	0.0979	0.0155	0.0789883
Hipp_Left_mTBM3_PC4	right.pars.orbitalis	Volumes_subcortical	hipp	0.0682	0.1088	0.53057	0.738188
Hipp_Left_mTBM3_PC5	right.pars.orbitalis	Volumes_subcortical	hipp	0.0694	0.127	0.58449	0.775064
Hipp_Left_mTBM3_PC6	right.pars.orbitalis	Volumes_subcortical	hipp	-0.0885	0.1075	0.41025	0.644557
Hipp_Left_mTBM3_PC7	right.pars.orbitalis	Volumes_subcortical	hipp	0.2242	0.1251	0.073106	0.228453
Hipp_Left_Dete_PC1	right.pars.orbitalis	Volumes_subcortical	hipp	-0.1149	0.1084	0.28918	0.529895
Hipp_Left_Dete_PC2	right.pars.orbitalis	Volumes_subcortical	hipp	0.1451	0.1648	0.3788	0.615687
Hipp_Left_Dete_PC3	right.pars.orbitalis	Volumes_subcortical	hipp	-0.2069	0.1037	0.046021	0.167936
Hipp_Left_Dete_PC4	right.pars.orbitalis	Volumes_subcortical	hipp	-0.147	0.1081	0.17406	0.394418
Hipp_Left_Dete_PC5	right.pars.orbitalis	Volumes_other_structures	hipp	0.1026	0.1123	0.36111	0.599282
Hipp_Left_Dete_PC6	right.pars.orbitalis	Volumes_other_structures	hipp	0.04	0.1091	0.71399	0.857182
Hipp_Left_Dete_PC7	right.pars.orbitalis	Volumes_other_structures	hipp	-0.2505	0.1225	0.0409	0.154997
Hipp_Left_Dete_PC8	right.pars.orbitalis	Volumes_cortical	hipp	-0.0775	0.1385	0.57583	0.769706
Hipp_Left_Eigen1_PC1	right.pars.orbitalis	Volumes_cortical	hipp	-0.1459	0.1033	0.15787	0.371252
Hipp_Left_Eigen1_PC2	right.pars.orbitalis	Volumes_cortical	hipp	-0.0753	0.1516	0.61915	0.798962
Hipp_Left_Eigen1_PC3	right.pars.orbitalis	Volumes_cortical	hipp	0.0496	0.1228	0.68632	0.840501
Hipp_Left_Eigen1_PC4	right.pars.orbitalis	Volumes_cortical	hipp	-0.0836	0.119	0.4825	0.704102
Hipp_Left_Eigen1_PC5	right.pars.orbitalis	Volumes_cortical	hipp	-0.2161	0.1517	0.1541	0.36571
Hipp_Left_Eigen1_PC6	right.pars.orbitalis	Volumes_cortical	hipp	0.1878	0.1358	0.16683	0.384143
Hipp_Left_Eigen1_PC8	right.pars.orbitalis	Volumes_cortical	hipp	0.1305	0.0941	0.1656	0.38219
Hipp_Left_Eigen1_PC9	right.pars.orbitalis	Volumes_cortical	hipp	-0.2496	0.1208	0.0388	0.149609
Hipp_Left_Eigen1_PC10	right.pars.orbitalis	Volumes_cortical	hipp	-0.1942	0.1294	0.13354	0.334372
Hipp_Left_Eigen2_PC1	right.pars.orbitalis	Volumes_cortical	hipp	-0.1423	0.1014	0.16031	0.374676
Hipp_Left_Eigen2_PC2	right.pars.orbitalis	Volumes_cortical	hipp	-0.0697	0.0997	0.48404	0.705267
Hipp_Left_Eigen2_PC3	right.pars.orbitalis	Volumes_cortical	hipp	-0.0101	0.2243	0.9639	0.983728
Hipp_Left_Eigen2_PC4	right.pars.orbitalis	Volumes_cortical	hipp	0.0761	0.1066	0.47539	0.698477
Hipp_Left_Eigen2_PC5	right.pars.orbitalis	Volumes_cortical	hipp	-0.2301	0.1262	0.0683	0.21845
Hipp_Left_Eigen2_PC6	right.pars.orbitalis	Volumes_cortical	hipp	0.0066	0.125	0.95764	0.980834
Hipp_Left_Eigen2_PC7	right.pars.orbitalis	Volumes_cortical	hipp	0.3701	0.1066	0.0005	0.00579045
Hipp_Left_Eigen2_PC8	right.pars.orbitalis	Volumes_cortical	hipp	-0.1338	0.1225	0.27463	0.514551
Hipp_Left_Eigen2_PC10	right.pars.orbitalis	Volumes_cortical	hipp	-0.1641	0.0944	0.082047	0.246261
Hipp_Right_RD_PC1	right.pars.orbitalis	Volumes_cortical	hipp	-0.1673	0.0897	0.062292	0.20602
Hipp_Right_RD_PC2	right.pars.orbitalis	Volumes_cortical	hipp	-0.0213	0.1115	0.84852	0.929634
Hipp_Right_RD_PC3	right.pars.orbitalis	Volumes_cortical	hipp	-0.0706	0.1345	0.59994	0.786006
Hipp_Right_RD_PC4	right.pars.orbitalis	Volumes_cortical	hipp	-0.0908	0.0943	0.33547	0.57579
Hipp_Right_RD_PC5	right.pars.orbitalis	Volumes_cortical	hipp	-0.1855	0.0869	0.032693	0.13284
Hipp_Right_RD_PC6	right.pars.orbitalis	Volumes_cortical	hipp	-0.0951	0.0983	0.33366	0.574146
Hipp_Right_RD_PC7	right.pars.orbitalis	Volumes_cortical	hipp	0.0049077	0.0924	0.95766	0.980834
Hipp_Right_RD_PC8	right.pars.orbitalis	Volumes_cortical	hipp	-0.1844	0.0929	0.0473	0.171051
Hipp_Right_RD_PC9	right.pars.orbitalis	Volumes_cortical	hipp	0.2401	0.1243	0.0534	0.185866
Hipp_Right_RD_PC10	right.pars.orbitalis	Volumes_cortical	hipp	-0.0972	0.1095	0.37487	0.612269
Hipp_Right_mTBM1_PC1	right.pars.orbitalis	Volumes_cortical	hipp	0.1129	0.0933	0.22616	0.459887
Hipp_Right_mTBM1_PC2	right.pars.orbitalis	Volumes_cortical	hipp	-0.1963	0.0972	0.043451	0.161517
Hipp_Right_mTBM1_PC3	right.pars.orbitalis	Volumes_cortical	hipp	0.3199	0.1602	0.045833	0.167469
Hipp_Right_mTBM1_PC4	right.pars.orbitalis	Volumes_cortical	hipp	0.2798	0.1012	0.0056741	0.0380124
Hipp_Right_mTBM1_PC5	right.pars.orbitalis	Volumes_cortical	hipp	0.1761	0.1607	0.2731	0.512918
Hipp_Right_mTBM1_PC6	right.pars.orbitalis	Volumes_cortical	hipp	-0.3459	0.1448	0.0169	0.0838656
Hipp_Right_mTBM1_PC7	right.pars.orbitalis	Volumes_cortical	hipp	0.0529	0.1374	0.7003	0.848937
Hipp_Right_mTBM1_PC8	right.pars.orbitalis	Volumes_cortical	hipp	0.0813	0.1575	0.6057	0.789786
Hipp_Right_mTBM2_PC1	right.pars.orbitalis	Volumes_cortical	hipp	-0.21975	0.0908	0.015477	0.0789049
Hipp_Right_mTBM2_PC5	right.pars.orbitalis	Volumes_cortical	hipp	0.1009	0.2207	0.6475	0.817435
Hipp_Right_mTBM2_PC9	right.pars.orbitalis	Volumes_cortical	hipp	-0.1273	0.1423	0.37117	0.608967
Hipp_Right_mTBM3_PC1	right.pars.orbitalis	Volumes_cortical	hipp	-0.0325	0.0913	0.72156	0.861346
Hipp_Right_mTBM3_PC2	right.pars.orbitalis	Volumes_cortical	hipp	-0.2035	0.0967	0.0353	0.140098
Hipp_Right_mTBM3_PC3	right.pars.orbitalis	Volumes_cortical	hipp	0.4119	0.1373	0.0026958	0.0217273
Hipp_Right_mTBM3_PC4	right.pars.orbitalis	Volumes_cortical	hipp	0.1761	0.1133	0.12023	0.313636
Hipp_Right_mTBM3_PC5	right.pars.orbitalis	Volumes_cortical	hipp	0.0453	0.1474	0.75869	0.882945
Hipp_Right_mTBM3_PC6	right.pars.orbitalis	Volumes_cortical	hipp	0.2613	0.1353	0.0535	0.186098
Hipp_Right_mTBM3_PC7	right.pars.orbitalis	Volumes_cortical	hipp	0.0944	0.1509	0.5317	0.739189
Hipp_Right_mTBM3_PC10	right.pars.orbitalis	Volumes_cortical	hipp	0.0261	0.1456	0.8577	0.934286
Hipp_Right_Dete_PC1	right.pars.orbitalis	Volumes_cortical	hipp	-0.1105	0.0945	0.24195	0.478096
Hipp_Right_Dete_PC2	right.pars.orbitalis	Volumes_cortical	hipp	0.2066	0.0966	0.032478	0.132256
Hipp_Right_Dete_PC3	right.pars.orbitalis	Volumes_cortical	hipp	0.3678	0.1497	0.013993	0.0734183
Hipp_Right_Dete_PC4	right.pars.orbitalis	Volumes_cortical	hipp	-0.2529	0.1092	0.020544	0.096208
Hipp_Right_Dete_PC5	right.pars.orbitalis	Volumes_cortical	hipp	0.009	0.1387	0.948	0.976719
Hipp_Right_Dete_PC6	right.pars.orbitalis	Volumes_cortical	hipp	-0.325	0.1347	0.0159	0.0803717
Hipp_Right_Dete_PC7	right.pars.orbitalis	Volumes_cortical	hipp	0.1195	0.1352	0.3769	0.614037
Hipp_Right_Dete_PC8	right.pars.orbitalis	Volumes_cortical	hipp	0.0515	0.1556	0.7405	0.872576
Hipp_Right_Eigen1_PC1	right.pars.orbitalis	Volumes_cortical	hipp	0.2272	0.0963	0.018355	0.0889046
Hipp_Right_Eigen1_PC2	right.pars.orbitalis	Volumes_cortical	hipp	-0.3179	0.1046	0.0023698	0.0196325
Hipp_Right_Eigen1_PC3	right.pars.orbitalis	Volumes_cortical	hipp	-0.2059	0.0971	0.03402	0.136586
Hipp_Right_Eigen1_PC4	right.pars.orbitalis	Volumes_cortical	hipp	0.2033	0.0985	0.038968	0.150052
Hipp_Right_Eigen1_PC5	right.pars.orbitalis	Volumes_cortical	hipp	0.0267	0.1281	0.8349	0.922613
Hipp_Right_Eigen1_PC6	right.pars.orbitalis	Volumes_cortical	hipp	0.0058	0.1009	0.95386	0.979326
Hipp_Right_Eigen1_PC7	right.pars.orbitalis	Volumes_other_structures	hipp	0.2401	0.2205	0.2763	0.516083
Hipp_Right_Eigen1_PC8	right.pars.orbitalis	Volumes_other_structures	hipp	0.042162	0.1214	0.72835	0.865112
Hipp_Right_Eigen1_PC9	right.pars.orbitalis	Volumes_other_structures	hipp	-0.0806	0.1525	0.5972	0.784092
Hipp_Right_Eigen1_PC10	right.pars.orbitalis	Volumes_subcortical	hipp	-0.3098	0.1735	0.0742	0.230518
Hipp_Right_Eigen2_PC1	right.pars.orbitalis	Volumes_subcortical	hipp	-0.21126	0.0939	0.024442	0.108675
Hipp_Right_Eigen2_PC2	right.pars.orbitalis	Volumes_other_structures	hipp	0.2049	0.0954	0.03175	0.130395
Hipp_Right_Eigen2_PC3	right.pars.orbitalis	Volumes_subcortical	hipp	0.1028	0.1005	0.30602	0.547927
Hipp_Right_Eigen2_PC4	right.pars.orbitalis	Volumes_subcortical	hipp	0.2008	0.1144	0.079283	0.240834
Hipp_Right_Eigen2_PC5	right.pars.orbitalis	Volumes_subcortical	hipp	0.1196	0.1846	0.5172	0.728772
Hipp_Right_Eigen2_PC6	right.pars.orbitalis	Volumes_subcortical	hipp	0.131	0.1099	0.23333	0.468147
Hipp_Right_Eigen2_PC7	right.pars.orbitalis	Volumes_subcortical	hipp	-0.0961	0.2182	0.6598	0.824358
Hipp_Right_Eigen2_PC8	right.pars.orbitalis	Volumes_subcortical	hipp	-0.161	0.1603	0.31527	0.556764
Hipp_Right_Eigen2_PC9	right.pars.orbitalis	Volumes_other_structures	hipp	-0.2601	0.0942	0.0057357	0.0383197
Hipp_Right_Eigen2_PC10	right.pars.orbitalis	Volumes_other_structures	hipp	-0.1371	0.1163	0.2386	0.474276
Pall_Left_RD_Mean	right.pars.orbitalis	Volumes_subcortical	pall	-0.1962	0.1092	0.072334	0.226841
Pall_Left_mTBM1_Mean	right.pars.orbitalis	Volumes_subcortical	pall	-0.2137	0.1233	0.083058	0.248043
Pall_Left_mTBM3_Mean	right.pars.orbitalis	Volumes_subcortical	pall	-0.2151	0.1199	0.07286	0.227889
Pall_Left_Dete_Mean	right.pars.orbitalis	Volumes_subcortical	pall	-0.2139	0.121	0.07712	0.236528
Pall_Left_Eigen1_Mean	right.pars.orbitalis	Volumes_subcortical	pall	-0.1834	0.0993	0.064826	0.211371
Pall_Left_Eigen2_Mean	right.pars.orbitalis	Volumes_subcortical	pall	-0.1917	0.1012	0.058198	0.196864
Pall_Right_RD_Mean	right.pars.orbitalis	Volumes_subcortical	pall	-0.1309	0.093	0.15924	0.373212
Pall_Right_mTBM1_Mean	right.pars.orbitalis	Volumes_subcortical	pall	-0.1825	0.1014	0.07188	0.225947
Pall_Right_mTBM3_Mean	right.pars.orbitalis	Volumes_subcortical	pall	-0.169	0.1004	0.092394	0.265761
Pall_Right_Dete_Mean	right.pars.orbitalis	Volumes_subcortical	pall	-0.1764	0.1001	0.078001	0.238377
Pall_Right_Eigen1_Mean	right.pars.orbitalis	Volumes_subcortical	pall	-0.1308	0.0877	0.13559	0.337574
Pall_Right_Eigen2_Mean	right.pars.orbitalis	Volumes_other_structures	pall	-0.1422	0.0857	0.097098	0.27426
Pall_Left_RD_PC2	right.pars.orbitalis	Volumes_other_structures	pall	0.1805	0.1039	0.082391	0.246903
Pall_Left_RD_PC6	right.pars.orbitalis	Volumes_subcortical	pall	-0.0075919	0.118	0.94872	0.976932
Pall_Left_Eigen2_PC5	right.pars.orbitalis	Volumes_subcortical	pall	0.1426	0.1074	0.1844	0.408129
Puta_Left_RD_Mean	right.pars.orbitalis	Volumes_subcortical	puta	-0.2071	0.0792	0.0089277	0.0529949
Puta_Left_mTBM1_Mean	right.pars.orbitalis	Volumes_subcortical	puta	-0.23963	0.0925	0.0095432	0.0556492
Puta_Left_mTBM2_Mean	right.pars.orbitalis	Volumes_subcortical	puta	-0.2115	0.1248	0.090145	0.261707
Puta_Left_mTBM3_Mean	right.pars.orbitalis	Volumes_subcortical	puta	-0.2154	0.0927	0.02017	0.0949712
Puta_Left_Dete_Mean	right.pars.orbitalis	Volumes_subcortical	puta	-0.2283	0.0923	0.013371	0.0709537
Puta_Left_Eigen1_Mean	right.pars.orbitalis	Volumes_subcortical	puta	-0.1933	0.0766	0.011668	0.0644084
Puta_Left_Eigen2_Mean	right.pars.orbitalis	Volumes_subcortical	puta	-0.1897	0.0772	0.01403	0.0735474
Puta_Right_RD_Mean	right.pars.orbitalis	Volumes_other_structures	puta	-0.0902	0.0745	0.22605	0.459732
Puta_Right_mTBM1_Mean	right.pars.orbitalis	Volumes_other_structures	puta	-0.073	0.0841	0.38565	0.622066
Puta_Right_mTBM3_Mean	right.pars.orbitalis	Volumes_other_structures	puta	-0.0738	0.0843	0.38161	0.618383
Puta_Right_Dete_Mean	right.pars.orbitalis	Volumes_cortical	puta	-0.0736	0.0839	0.38026	0.617142
Puta_Right_Eigen1_Mean	right.pars.orbitalis	Volumes_cortical	puta	-0.0731	0.0747	0.32777	0.568404
Puta_Right_Eigen2_Mean	right.pars.orbitalis	Volumes_cortical	puta	-0.0683	0.0742	0.35733	0.595723
Puta_Left_RD_PC1	right.pars.orbitalis	Volumes_cortical	puta	0.0479	0.1365	0.72564	0.863566
Puta_Left_RD_PC3	right.pars.orbitalis	Volumes_cortical	puta	-0.1259	0.1102	0.25336	0.491538
Puta_Left_RD_PC4	right.pars.orbitalis	Volumes_cortical	puta	-0.2213	0.0835	0.0080305	0.049115
Puta_Left_RD_PC5	right.pars.orbitalis	Volumes_cortical	puta	-0.0481	0.0916	0.59985	0.785964
Puta_Left_RD_PC9	right.pars.orbitalis	Volumes_cortical	puta	0.0439	0.1023	0.66758	0.829457
Puta_Left_mTBM3_PC1	right.pars.orbitalis	Volumes_cortical	puta	-0.0513	0.1439	0.7214	0.861269
Puta_Left_mTBM3_PC7	right.pars.orbitalis	Volumes_cortical	puta	-0.1983	0.0925	0.032101	0.131299
Puta_Left_mTBM3_PC9	right.pars.orbitalis	Volumes_cortical	puta	0.1084	0.1185	0.36056	0.598808
Puta_Left_Dete_PC1	right.pars.orbitalis	Volumes_cortical	puta	-0.0525	0.1435	0.7146	0.857524
Puta_Left_Eigen2_PC7	right.pars.orbitalis	Volumes_cortical	puta	0.0561	0.1035	0.58757	0.777321
Puta_Right_RD_PC1	right.pars.orbitalis	Volumes_cortical	puta	-0.16786	0.1551	0.27905	0.519027
Puta_Right_RD_PC4	right.pars.orbitalis	Volumes_cortical	puta	-0.0904	0.0793	0.25411	0.49237
Puta_Right_RD_PC7	right.pars.orbitalis	Volumes_cortical	puta	-0.0891	0.1129	0.42991	0.661319
Puta_Right_mTBM1_PC1	right.pars.orbitalis	Volumes_cortical	puta	0.1613	0.1676	0.33576	0.576035
Puta_Right_mTBM3_PC1	right.pars.orbitalis	Volumes_cortical	puta	0.1657	0.1623	0.30731	0.549153
Puta_Right_Dete_PC1	right.pars.orbitalis	Volumes_cortical	puta	0.16311	0.1648	0.3223	0.563483
Thal_Left_RD_Mean	right.pars.orbitalis	Volumes_cortical	thal	0.0186	0.0833	0.8234	0.916908
Thal_Left_mTBM1_Mean	right.pars.orbitalis	Volumes_cortical	thal	-0.0467	0.1099	0.67108	0.831395
Thal_Left_mTBM3_Mean	right.pars.orbitalis	Volumes_cortical	thal	-0.0786	0.1147	0.49356	0.71235
Thal_Left_Dete_Mean	right.pars.orbitalis	Volumes_cortical	thal	-0.0622	0.1114	0.57647	0.770147
Thal_Left_Eigen1_Mean	right.pars.orbitalis	Volumes_cortical	thal	0.0531	0.0834	0.52456	0.734104
Thal_Left_Eigen2_Mean	right.pars.orbitalis	Volumes_cortical	thal	0.00095434	0.0885	0.9914	0.996326
Thal_Right_RD_Mean	right.pars.orbitalis	Volumes_cortical	thal	0.0409	0.0805	0.61141	0.793682
Thal_Right_mTBM1_Mean	right.pars.orbitalis	Volumes_cortical	thal	0.0281	0.0991	0.77641	0.892887
Thal_Right_mTBM3_Mean	right.pars.orbitalis	Volumes_cortical	thal	0.0286	0.1026	0.78072	0.894925
Thal_Right_Dete_Mean	right.pars.orbitalis	Volumes_cortical	thal	0.0268	0.0999	0.78854	0.898887
Thal_Right_Eigen1_Mean	right.pars.orbitalis	Volumes_cortical	thal	0.0721	0.0809	0.3728	0.610528
Thal_Right_Eigen2_Mean	right.pars.orbitalis	Volumes_cortical	thal	0.0242	0.0862	0.77891	0.893966
Thal_Left_RD_PC3	right.pars.orbitalis	Volumes_cortical	thal	-0.054776	0.0905	0.54496	0.748516
Thal_Left_mTBM1_PC6	right.pars.orbitalis	Volumes_cortical	thal	-0.1378	0.112	0.21853	0.450726
Thal_Right_RD_PC3	right.pars.orbitalis	Volumes_cortical	thal	-0.0618	0.0974	0.52542	0.734691
Thal_Right_mTBM2_PC1	right.pars.orbitalis	Volumes_cortical	thal	0.076	0.1091	0.48601	0.706751
Thal_Right_Eigen1_PC1	right.pars.orbitalis	Volumes_cortical	thal	-0.0811	0.108	0.45232	0.68014
Vent_Left_RD_Mean	right.pars.orbitalis	Volumes_cortical	vent	0.078	0.0781	0.31781	0.559108
Vent_Left_mTBM1_Mean	right.pars.orbitalis	Volumes_cortical	vent	0.0097	0.0723	0.89323	0.951242
Vent_Left_mTBM2_Mean	right.pars.orbitalis	Volumes_cortical	vent	0.1288	0.0808	0.11067	0.298085
Vent_Left_mTBM3_Mean	right.pars.orbitalis	Volumes_cortical	vent	-0.0482	0.0706	0.49459	0.71323
Vent_Left_Dete_Mean	right.pars.orbitalis	Volumes_cortical	vent	-0.0155	0.0713	0.82792	0.919342
Vent_Left_Eigen1_Mean	right.pars.orbitalis	Volumes_cortical	vent	0.0507	0.0727	0.4856	0.706468
Vent_Left_Eigen2_Mean	right.pars.orbitalis	Volumes_cortical	vent	0.063306	0.0743	0.39404	0.629891
Vent_Right_RD_Mean	right.pars.orbitalis	Volumes_cortical	vent	0.0406	0.0798	0.61077	0.793231
Vent_Right_mTBM1_Mean	right.pars.orbitalis	Volumes_cortical	vent	-0.0121	0.0857	0.88769	0.948615
Vent_Right_mTBM2_Mean	right.pars.orbitalis	Volumes_cortical	vent	0.0991	0.0812	0.22215	0.455199
Vent_Right_mTBM3_Mean	right.pars.orbitalis	Volumes_cortical	vent	-0.0705	0.0855	0.40966	0.643945
Vent_Right_Dete_Mean	right.pars.orbitalis	Volumes_cortical	vent	-0.0337	0.0854	0.69301	0.844516
Vent_Right_Eigen1_Mean	right.pars.orbitalis	Volumes_cortical	vent	0.0118	0.0842	0.88906	0.9493
Vent_Right_Eigen2_Mean	right.pars.orbitalis	Volumes_cortical	vent	0.0289	0.0841	0.73139	0.867055
Vent_Left_RD_PC1	right.pars.orbitalis	Volumes_cortical	vent	0.0777	0.0768	0.31135	0.552891
Vent_Left_RD_PC2	right.pars.orbitalis	Volumes_cortical	vent	-0.2043	0.0922	0.026635	0.115329
Vent_Left_RD_PC3	right.pars.orbitalis	Volumes_cortical	vent	-0.0708	0.0846	0.40325	0.637739
Vent_Left_RD_PC4	right.pars.orbitalis	Volumes_cortical	vent	0.1578	0.0814	0.0525	0.183783
Vent_Left_RD_PC5	right.pars.orbitalis	Volumes_cortical	vent	-0.1049	0.0881	0.23374	0.468614
Vent_Left_RD_PC6	right.pars.orbitalis	Volumes_cortical	vent	0.0342	0.0898	0.70371	0.851041
Vent_Left_RD_PC7	right.pars.orbitalis	Volumes_cortical	vent	0.1045	0.0836	0.21138	0.441995
Vent_Left_RD_PC8	right.pars.orbitalis	Volumes_cortical	vent	0.0688	0.0943	0.4658	0.690847
Vent_Left_RD_PC9	right.pars.orbitalis	Volumes_cortical	vent	-0.0382	0.0865	0.65904	0.823928
Vent_Left_RD_PC10	right.pars.orbitalis	Volumes_cortical	vent	0.1366	0.0827	0.098632	0.277203
Vent_Left_mTBM1_PC1	right.pars.orbitalis	Volumes_cortical	vent	0.146	0.0781	0.061635	0.204516
Vent_Left_mTBM1_PC3	right.pars.orbitalis	Volumes_cortical	vent	-0.0378	0.0897	0.67363	0.832881
Vent_Left_mTBM1_PC4	right.pars.orbitalis	Volumes_other_structures	vent	-0.1955	0.0817	0.016733	0.0832673
Vent_Left_mTBM1_PC6	right.pars.orbitalis	Volumes_other_structures	vent	-0.1505	0.0921	0.10224	0.283289
Vent_Left_mTBM1_PC7	right.pars.orbitalis	Volumes_other_structures	vent	-0.1712	0.0779	0.027912	0.119192
Vent_Left_mTBM1_PC8	right.pars.orbitalis	Volumes_subcortical	vent	-0.0061	0.1063	0.95398	0.979367
Vent_Left_mTBM1_PC9	right.pars.orbitalis	Volumes_subcortical	vent	0.1225	0.1041	0.23913	0.474813
Vent_Left_mTBM1_PC10	right.pars.orbitalis	Volumes_other_structures	vent	-0.0226	0.0907	0.80321	0.906532
Vent_Left_mTBM2_PC1	right.pars.orbitalis	Volumes_subcortical	vent	0.0859	0.0789	0.27679	0.516682
Vent_Left_mTBM2_PC2	right.pars.orbitalis	Volumes_subcortical	vent	-0.0181	0.0878	0.8367	0.923582
Vent_Left_mTBM2_PC4	right.pars.orbitalis	Volumes_subcortical	vent	0.1985	0.0833	0.017211	0.0849566
Vent_Left_mTBM2_PC7	right.pars.orbitalis	Volumes_subcortical	vent	-0.1669	0.1028	0.1045	0.287415
Vent_Left_mTBM3_PC2	right.pars.orbitalis	Volumes_subcortical	vent	0.1461	0.0848	0.085033	0.251827
Vent_Left_mTBM3_PC3	right.pars.orbitalis	Volumes_subcortical	vent	-0.071	0.0941	0.45083	0.678802
Vent_Left_mTBM3_PC4	right.pars.orbitalis	Volumes_other_structures	vent	-0.2175	0.0914	0.017334	0.0853598
Vent_Left_mTBM3_PC5	right.pars.orbitalis	Volumes_other_structures	vent	-0.069	0.1232	0.57532	0.769362
Vent_Left_mTBM3_PC6	right.pars.orbitalis	Volumes_subcortical	vent	0.1918	0.0923	0.037707	0.146776
Vent_Left_mTBM3_PC7	right.pars.orbitalis	Volumes_subcortical	vent	0.149	0.0743	0.044874	0.164999
Vent_Left_mTBM3_PC8	right.pars.orbitalis	Volumes_subcortical	vent	-0.1216	0.0964	0.20713	0.436862
Vent_Left_mTBM3_PC9	right.pars.orbitalis	Volumes_subcortical	vent	-0.0787	0.1147	0.49235	0.711486
Vent_Left_mTBM3_PC10	right.pars.orbitalis	Volumes_subcortical	vent	0.0627	0.1087	0.56439	0.761636
Vent_Left_Dete_PC2	right.pars.orbitalis	Volumes_subcortical	vent	0.1226	0.0855	0.15175	0.362194
Vent_Left_Dete_PC3	right.pars.orbitalis	Volumes_subcortical	vent	-0.074	0.1195	0.536	0.742214
Vent_Left_Dete_PC4	right.pars.orbitalis	Volumes_subcortical	vent	0.2176	0.1022	0.033191	0.134204
Vent_Left_Dete_PC5	right.pars.orbitalis	Volumes_subcortical	vent	-0.0563	0.0926	0.5436	0.747684
Vent_Left_Dete_PC6	right.pars.orbitalis	Volumes_subcortical	vent	-0.1368	0.0909	0.13252	0.3328
Vent_Left_Dete_PC7	right.pars.orbitalis	Volumes_subcortical	vent	0.1863	0.0789	0.018143	0.0881653
Vent_Left_Dete_PC8	right.pars.orbitalis	Volumes_other_structures	vent	-0.1349	0.1018	0.18498	0.408829
Vent_Left_Dete_PC9	right.pars.orbitalis	Volumes_other_structures	vent	0.1067	0.1067	0.31727	0.558572
Vent_Left_Eigen1_PC2	right.pars.orbitalis	Volumes_subcortical	vent	-0.1299	0.083	0.11752	0.309171
Vent_Left_Eigen1_PC3	right.pars.orbitalis	Volumes_subcortical	vent	-0.1565	0.089	0.078738	0.239702
Vent_Left_Eigen1_PC5	right.pars.orbitalis	Volumes_subcortical	vent	0.0738	0.088	0.40184	0.636547
Vent_Left_Eigen1_PC6	right.pars.orbitalis	Volumes_subcortical	vent	-0.0733	0.0989	0.4583	0.685025
Vent_Left_Eigen1_PC8	right.pars.orbitalis	Volumes_subcortical	vent	-0.0266	0.1065	0.8031	0.906463
Vent_Left_Eigen1_PC9	right.pars.orbitalis	Volumes_subcortical	vent	0.0132	0.1237	0.9148	0.961257
Vent_Left_Eigen1_PC10	right.pars.orbitalis	Volumes_subcortical	vent	0.05	0.0981	0.6105	0.793118
Vent_Left_Eigen2_PC1	right.pars.orbitalis	Volumes_subcortical	vent	-0.1217	0.074	0.099973	0.279517
Vent_Left_Eigen2_PC3	right.pars.orbitalis	Volumes_subcortical	vent	-0.191	0.0833	0.021864	0.100396
Vent_Left_Eigen2_PC4	right.pars.orbitalis	Volumes_other_structures	vent	-0.0283	0.0869	0.74483	0.875049
Vent_Left_Eigen2_PC6	right.pars.orbitalis	Volumes_other_structures	vent	-0.0621	0.0906	0.4934	0.712267
Vent_Left_Eigen2_PC7	right.pars.orbitalis	Volumes_other_structures	vent	-0.0643	0.0906	0.478	0.700698
Vent_Left_Eigen2_PC8	right.pars.orbitalis	Volumes_cortical	vent	-0.1483	0.0782	0.058031	0.196411
Vent_Left_Eigen2_PC9	right.pars.orbitalis	Volumes_cortical	vent	0.1289	0.0935	0.16811	0.385978
Vent_Left_Eigen2_PC10	right.pars.orbitalis	Volumes_cortical	vent	0.1651	0.0784	0.035167	0.139768
Vent_Right_RD_PC1	right.pars.orbitalis	Volumes_cortical	vent	0.0526	0.0778	0.49945	0.716557
Vent_Right_RD_PC2	right.pars.orbitalis	Volumes_cortical	vent	0.2666	0.0864	0.0020251	0.0173562
Vent_Right_RD_PC3	right.pars.orbitalis	Volumes_cortical	vent	0.0583	0.0885	0.51013	0.723896
Vent_Right_RD_PC4	right.pars.orbitalis	Volumes_cortical	vent	-0.0546	0.0995	0.58321	0.774279
Vent_Right_RD_PC5	right.pars.orbitalis	Volumes_cortical	vent	0.22357	0.0857	0.0090878	0.0536886
Vent_Right_RD_PC6	right.pars.orbitalis	Volumes_cortical	vent	-0.1549	0.0857	0.0708	0.223743
Vent_Right_RD_PC7	right.pars.orbitalis	Volumes_cortical	vent	0.0792	0.0898	0.37785	0.614931
Vent_Right_RD_PC8	right.pars.orbitalis	Volumes_cortical	vent	-0.0435	0.0879	0.62072	0.800108
Vent_Right_RD_PC9	right.pars.orbitalis	Volumes_cortical	vent	-0.0668	0.0766	0.38303	0.619733
Vent_Right_RD_PC10	right.pars.orbitalis	Volumes_cortical	vent	-0.0994	0.0894	0.26633	0.50594
Vent_Right_mTBM1_PC2	right.pars.orbitalis	Volumes_cortical	vent	0.0708	0.083	0.39353	0.629404
Vent_Right_mTBM1_PC3	right.pars.orbitalis	Volumes_cortical	vent	0.1861	0.1079	0.084636	0.251105
Vent_Right_mTBM1_PC4	right.pars.orbitalis	Volumes_cortical	vent	0.3074	0.0747	3.8386e-05	0.000688977
Vent_Right_mTBM1_PC6	right.pars.orbitalis	Volumes_cortical	vent	-0.025	0.0913	0.7846	0.896945
Vent_Right_mTBM1_PC7	right.pars.orbitalis	Volumes_cortical	vent	-0.0717	0.1016	0.48034	0.702557
Vent_Right_mTBM1_PC8	right.pars.orbitalis	Volumes_cortical	vent	-0.0048	0.1247	0.96933	0.985946
Vent_Right_mTBM1_PC9	right.pars.orbitalis	Volumes_cortical	vent	0.0872	0.0992	0.37956	0.616511
Vent_Right_mTBM1_PC10	right.pars.orbitalis	Volumes_cortical	vent	0.1543	0.0947	0.1031	0.285074
Vent_Right_mTBM2_PC1	right.pars.orbitalis	Volumes_cortical	vent	0.0868	0.0806	0.28163	0.521783
Vent_Right_mTBM2_PC3	right.pars.orbitalis	Volumes_cortical	vent	0.0549	0.0877	0.53088	0.738444
Vent_Right_mTBM2_PC4	right.pars.orbitalis	Volumes_cortical	vent	0.2631	0.0801	0.0010176	0.0101192
Vent_Right_mTBM2_PC10	right.pars.orbitalis	Volumes_cortical	vent	0.1503	0.1033	0.14565	0.352934
Vent_Right_mTBM3_PC2	right.pars.orbitalis	Volumes_cortical	vent	0.0825	0.0834	0.32269	0.563826
Vent_Right_mTBM3_PC3	right.pars.orbitalis	Volumes_cortical	vent	0.1795	0.1049	0.086918	0.255562
Vent_Right_mTBM3_PC4	right.pars.orbitalis	Volumes_cortical	vent	-0.3571	0.0859	3.2547e-05	0.000597141
Vent_Right_mTBM3_PC6	right.pars.orbitalis	Volumes_cortical	vent	-0.0398	0.0957	0.67771	0.835262
Vent_Right_mTBM3_PC7	right.pars.orbitalis	Volumes_cortical	vent	0.1477	0.1028	0.15106	0.361055
Vent_Right_mTBM3_PC8	right.pars.orbitalis	Volumes_cortical	vent	-0.0572	0.1714	0.7388	0.871361
Vent_Right_mTBM3_PC9	right.pars.orbitalis	Volumes_cortical	vent	0.1092	0.0908	0.22869	0.462844
Vent_Right_mTBM3_PC10	right.pars.orbitalis	Volumes_cortical	vent	-0.1759	0.0951	0.064461	0.210571
Vent_Right_Dete_PC2	right.pars.orbitalis	Volumes_cortical	vent	0.0804	0.082	0.32678	0.567488
Vent_Right_Dete_PC3	right.pars.orbitalis	Volumes_cortical	vent	-0.1276	0.1111	0.25062	0.488465
Vent_Right_Dete_PC5	right.pars.orbitalis	Volumes_cortical	vent	0.2928	0.0742	7.899e-05	0.0012737
Vent_Right_Dete_PC6	right.pars.orbitalis	Volumes_cortical	vent	0.0271	0.0964	0.77831	0.893709
Vent_Right_Dete_PC7	right.pars.orbitalis	Volumes_cortical	vent	0.1018	0.1058	0.33592	0.576136
Vent_Right_Dete_PC9	right.pars.orbitalis	Volumes_cortical	vent	-0.1014	0.0891	0.25551	0.493905
Vent_Right_Dete_PC10	right.pars.orbitalis	Volumes_cortical	vent	-0.1419	0.0902	0.11562	0.306198
Vent_Right_Eigen1_PC2	right.pars.orbitalis	Volumes_cortical	vent	0.1059	0.0938	0.2592	0.49805
Vent_Right_Eigen1_PC4	right.pars.orbitalis	Volumes_cortical	vent	0.1628	0.0787	0.038564	0.149038
Vent_Right_Eigen1_PC5	right.pars.orbitalis	Volumes_cortical	vent	0.3038	0.0889	0.00062819	0.0069305
Vent_Right_Eigen1_PC7	right.pars.orbitalis	Volumes_cortical	vent	-0.0068	0.1026	0.94702	0.976323
Vent_Right_Eigen1_PC9	right.pars.orbitalis	Volumes_cortical	vent	-0.0073	0.0932	0.93722	0.971955
Vent_Right_Eigen2_PC2	right.pars.orbitalis	Volumes_cortical	vent	-0.0878	0.0833	0.29206	0.533086
Vent_Right_Eigen2_PC3	right.pars.orbitalis	Volumes_cortical	vent	0.1429	0.0835	0.08707	0.255804
Vent_Right_Eigen2_PC4	right.pars.orbitalis	Volumes_cortical	vent	-0.2327	0.1042	0.0256	0.112294
Vent_Right_Eigen2_PC5	right.pars.orbitalis	Volumes_cortical	vent	-0.3475	0.1061	0.0011	0.010754
Vent_Right_Eigen2_PC6	right.pars.orbitalis	Volumes_cortical	vent	-0.0062	0.0955	0.94847	0.976895
Vent_Right_Eigen2_PC7	right.pars.orbitalis	Volumes_cortical	vent	0.0168	0.0891	0.85044	0.930611
Vent_Right_Eigen2_PC9	right.pars.orbitalis	Volumes_cortical	vent	0.0024	0.0853	0.97719	0.989641
Accu_Left_RD_Mean	right.pars.triangularis	Volumes_cortical	accu	-0.0377	0.1126	0.73793	0.870789
Accu_Left_mTBM1_Mean	right.pars.triangularis	Volumes_cortical	accu	-0.0089	0.1288	0.94514	0.975718
Accu_Left_mTBM3_Mean	right.pars.triangularis	Volumes_cortical	accu	-0.0067	0.1262	0.95762	0.980834
Accu_Left_Dete_Mean	right.pars.triangularis	Volumes_cortical	accu	-0.0071	0.1258	0.9553	0.979907
Accu_Left_Eigen1_Mean	right.pars.triangularis	Volumes_cortical	accu	-0.022	0.1078	0.83806	0.924268
Accu_Left_Eigen2_Mean	right.pars.triangularis	Volumes_cortical	accu	-0.0244	0.108	0.82094	0.915684
Accu_Right_RD_Mean	right.pars.triangularis	Volumes_cortical	accu	-0.1212	0.108	0.26198	0.500888
Accu_Right_mTBM1_Mean	right.pars.triangularis	Volumes_cortical	accu	-0.1404	0.116	0.22622	0.45996
Accu_Right_mTBM3_Mean	right.pars.triangularis	Volumes_cortical	accu	-0.132	0.1127	0.24135	0.477436
Accu_Right_Dete_Mean	right.pars.triangularis	Volumes_cortical	accu	-0.1356	0.1135	0.23218	0.466767
Accu_Right_Eigen1_Mean	right.pars.triangularis	Volumes_other_structures	accu	-0.1223	0.1063	0.25002	0.487766
Accu_Right_Eigen2_Mean	right.pars.triangularis	Volumes_other_structures	accu	-0.1081	0.1053	0.30468	0.546482
Accu_Left_RD_PC1	right.pars.triangularis	Volumes_other_structures	accu	0.1449	0.1312	0.26937	0.509036
Accu_Left_RD_PC2	right.pars.triangularis	Volumes_subcortical	accu	-0.1867	0.1247	0.13426	0.335583
Accu_Left_RD_PC4	right.pars.triangularis	Volumes_subcortical	accu	-0.2082	0.1224	0.089074	0.259613
Accu_Left_Eigen1_PC2	right.pars.triangularis	Volumes_other_structures	accu	-0.0662	0.147	0.65248	0.819957
Accu_Left_Eigen2_PC2	right.pars.triangularis	Volumes_subcortical	accu	0.0244	0.1223	0.84164	0.926228
Accu_Right_RD_PC1	right.pars.triangularis	Volumes_subcortical	accu	0.0069	0.1023	0.94594	0.976067
Accu_Right_RD_PC4	right.pars.triangularis	Volumes_subcortical	accu	0.0282	0.0976	0.77226	0.89043
Accu_Right_RD_PC8	right.pars.triangularis	Volumes_subcortical	accu	-0.1029	0.1267	0.41659	0.649974
Accu_Right_mTBM1_PC1	right.pars.triangularis	Volumes_subcortical	accu	0.1781	0.1213	0.14196	0.347456
Accu_Right_mTBM3_PC1	right.pars.triangularis	Volumes_subcortical	accu	-0.1705	0.1153	0.13941	0.343559
Accu_Right_Dete_PC1	right.pars.triangularis	Volumes_other_structures	accu	-0.1631	0.1157	0.15858	0.372289
Accu_Right_Eigen1_PC3	right.pars.triangularis	Volumes_other_structures	accu	-0.1275	0.0987	0.1966	0.423467
Accu_Right_Eigen2_PC3	right.pars.triangularis	Volumes_subcortical	accu	-0.1365	0.1004	0.17376	0.39402
Amyg_Left_RD_Mean	right.pars.triangularis	Volumes_subcortical	amyg	0.0772	0.135	0.56747	0.763956
Amyg_Left_Eigen1_Mean	right.pars.triangularis	Volumes_subcortical	amyg	-0.0668	0.1438	0.64234	0.814089
Amyg_Left_Eigen2_Mean	right.pars.triangularis	Volumes_subcortical	amyg	-0.0757	0.1438	0.5987	0.785074
Amyg_Right_RD_Mean	right.pars.triangularis	Volumes_subcortical	amyg	-0.0271	0.1472	0.85406	0.932522
Amyg_Right_Eigen1_Mean	right.pars.triangularis	Volumes_subcortical	amyg	-0.0307	0.1497	0.8376	0.924061
Amyg_Right_Eigen2_Mean	right.pars.triangularis	Volumes_subcortical	amyg	-0.0051	0.1496	0.9729	0.98758
Amyg_Left_RD_PC3	right.pars.triangularis	Volumes_subcortical	amyg	-0.0977	0.1229	0.42686	0.658716
Amyg_Left_Eigen2_PC7	right.pars.triangularis	Volumes_subcortical	amyg	0.0004	0.1473	0.998	0.998987
Amyg_Right_RD_PC3	right.pars.triangularis	Volumes_subcortical	amyg	-0.0153	0.1342	0.90924	0.958413
Amyg_Right_Dete_PC4	right.pars.triangularis	Volumes_subcortical	amyg	-0.1306	0.1607	0.4165	0.649904
Caud_Left_RD_Mean	right.pars.triangularis	Volumes_other_structures	caud	0.0192	0.0797	0.81009	0.910223
Caud_Left_mTBM1_Mean	right.pars.triangularis	Volumes_other_structures	caud	-0.0739	0.1167	0.5265	0.735455
Caud_Left_mTBM2_Mean	right.pars.triangularis	Volumes_subcortical	caud	0.0725	0.0905	0.42344	0.655813
Caud_Left_mTBM3_Mean	right.pars.triangularis	Volumes_subcortical	caud	-0.0871	0.1274	0.49396	0.712653
Caud_Left_Dete_Mean	right.pars.triangularis	Volumes_subcortical	caud	-0.0802	0.1219	0.5107	0.724262
Caud_Left_Eigen1_Mean	right.pars.triangularis	Volumes_subcortical	caud	-0.0426	0.0952	0.65418	0.8209
Caud_Left_Eigen2_Mean	right.pars.triangularis	Volumes_subcortical	caud	-0.0149	0.094	0.87442	0.942861
Caud_Right_RD_Mean	right.pars.triangularis	Volumes_subcortical	caud	-0.0778	0.0825	0.34513	0.584727
Caud_Right_mTBM2_Mean	right.pars.triangularis	Volumes_subcortical	caud	-0.1715	0.1017	0.091657	0.264594
Caud_Right_Eigen1_Mean	right.pars.triangularis	Volumes_subcortical	caud	0.029	0.0937	0.75701	0.881853
Caud_Right_Eigen2_Mean	right.pars.triangularis	Volumes_subcortical	caud	0.0516	0.0943	0.58434	0.775037
Caud_Left_RD_PC1	right.pars.triangularis	Volumes_other_structures	caud	0.2288	0.1398	0.10172	0.282499
Caud_Left_RD_PC3	right.pars.triangularis	Volumes_other_structures	caud	0.1168	0.104	0.26164	0.500577
Caud_Left_RD_PC4	right.pars.triangularis	Volumes_other_structures	caud	-0.064	0.0893	0.47318	0.696878
Caud_Left_RD_PC5	right.pars.triangularis	Volumes_cortical	caud	-0.0183	0.0802	0.81945	0.915072
Caud_Left_mTBM1_PC2	right.pars.triangularis	Volumes_cortical	caud	-0.288	0.1819	0.11333	0.302502
Caud_Left_mTBM2_PC2	right.pars.triangularis	Volumes_cortical	caud	-0.0897	0.1355	0.5079	0.722512
Caud_Left_mTBM3_PC2	right.pars.triangularis	Volumes_cortical	caud	0.3118	0.1756	0.075889	0.234014
Caud_Left_mTBM3_PC7	right.pars.triangularis	Volumes_cortical	caud	0.062884	0.098	0.5212	0.731621
Caud_Left_Dete_PC2	right.pars.triangularis	Volumes_cortical	caud	-0.2856	0.1758	0.10429	0.287056
Caud_Left_Dete_PC7	right.pars.triangularis	Volumes_cortical	caud	0.1034	0.1064	0.33132	0.571973
Caud_Right_RD_PC4	right.pars.triangularis	Volumes_cortical	caud	0.1037	0.092	0.25929	0.498141
Caud_Right_RD_PC6	right.pars.triangularis	Volumes_cortical	caud	0.0651	0.1168	0.5771	0.770493
Caud_Right_RD_PC8	right.pars.triangularis	Volumes_cortical	caud	-0.0637	0.1135	0.57465	0.768983
Hipp_Left_RD_Mean	right.pars.triangularis	Volumes_cortical	hipp	0.0223	0.0884	0.80105	0.90547
Hipp_Left_mTBM1_Mean	right.pars.triangularis	Volumes_cortical	hipp	0.0397	0.0953	0.67714	0.834895
Hipp_Left_mTBM2_Mean	right.pars.triangularis	Volumes_cortical	hipp	-0.0223	0.0939	0.81198	0.911162
Hipp_Left_mTBM3_Mean	right.pars.triangularis	Volumes_cortical	hipp	0.0779	0.0992	0.43262	0.663394
Hipp_Left_Dete_Mean	right.pars.triangularis	Volumes_cortical	hipp	0.0603	0.0973	0.53535	0.74167
Hipp_Left_Eigen1_Mean	right.pars.triangularis	Volumes_cortical	hipp	0.09	0.0924	0.33043	0.571079
Hipp_Left_Eigen2_Mean	right.pars.triangularis	Volumes_cortical	hipp	0.0751	0.0897	0.40231	0.63691
Hipp_Right_RD_Mean	right.pars.triangularis	Volumes_cortical	hipp	0.0955	0.0963	0.32124	0.562498
Hipp_Right_mTBM1_Mean	right.pars.triangularis	Volumes_cortical	hipp	0.1031	0.1249	0.40899	0.643354
Hipp_Right_mTBM2_Mean	right.pars.triangularis	Volumes_cortical	hipp	0.0702	0.0887	0.42904	0.660579
Hipp_Right_mTBM3_Mean	right.pars.triangularis	Volumes_cortical	hipp	0.0533	0.1221	0.66269	0.826373
Hipp_Right_Dete_Mean	right.pars.triangularis	Volumes_cortical	hipp	0.0884	0.1271	0.4866	0.707154
Hipp_Right_Eigen1_Mean	right.pars.triangularis	Volumes_cortical	hipp	0.0445	0.1222	0.71565	0.857977
Hipp_Right_Eigen2_Mean	right.pars.triangularis	Volumes_cortical	hipp	0.0531	0.1207	0.65992	0.824442
Hipp_Left_RD_PC1	right.pars.triangularis	Volumes_cortical	hipp	-0.0217	0.0873	0.80362	0.906769
Hipp_Left_RD_PC2	right.pars.triangularis	Volumes_cortical	hipp	0.009	0.1455	0.9508	0.977876
Hipp_Left_RD_PC3	right.pars.triangularis	Volumes_cortical	hipp	0.1901	0.1049	0.069828	0.221831
Hipp_Left_RD_PC4	right.pars.triangularis	Volumes_cortical	hipp	-0.0938	0.1001	0.34856	0.58796
Hipp_Left_RD_PC5	right.pars.triangularis	Volumes_cortical	hipp	-0.2225	0.0968	0.021475	0.0991947
Hipp_Left_RD_PC6	right.pars.triangularis	Volumes_cortical	hipp	0.076112	0.0944	0.42013	0.653017
Hipp_Left_RD_PC7	right.pars.triangularis	Volumes_cortical	hipp	-0.0536	0.1017	0.5984	0.784908
Hipp_Left_RD_PC8	right.pars.triangularis	Volumes_cortical	hipp	0.1841	0.1101	0.094548	0.26964
Hipp_Left_RD_PC9	right.pars.triangularis	Volumes_cortical	hipp	0.0983	0.1057	0.35252	0.591397
Hipp_Left_RD_PC10	right.pars.triangularis	Volumes_cortical	hipp	-0.0242	0.1107	0.8268	0.918692
Hipp_Left_mTBM1_PC1	right.pars.triangularis	Volumes_cortical	hipp	0.1346	0.1002	0.17909	0.401162
Hipp_Left_mTBM1_PC2	right.pars.triangularis	Volumes_cortical	hipp	0.422	0.1722	0.0143	0.0745394
Hipp_Left_mTBM1_PC3	right.pars.triangularis	Volumes_cortical	hipp	-0.0662	0.1159	0.56788	0.764211
Hipp_Left_mTBM1_PC4	right.pars.triangularis	Volumes_cortical	hipp	-0.0112	0.1131	0.9213	0.964186
Hipp_Left_mTBM1_PC5	right.pars.triangularis	Volumes_cortical	hipp	0.0272	0.1204	0.821	0.915684
Hipp_Left_mTBM1_PC6	right.pars.triangularis	Volumes_cortical	hipp	-0.0983	0.1301	0.4501	0.678218
Hipp_Left_mTBM1_PC8	right.pars.triangularis	Volumes_cortical	hipp	0.015	0.1162	0.89756	0.952981
Hipp_Left_mTBM2_PC1	right.pars.triangularis	Volumes_cortical	hipp	-0.1056	0.0962	0.27258	0.512387
Hipp_Left_mTBM2_PC2	right.pars.triangularis	Volumes_cortical	hipp	0.3741	0.2331	0.1085	0.294262
Hipp_Left_mTBM2_PC3	right.pars.triangularis	Volumes_cortical	hipp	0.1759	0.4165	0.6727	0.832303
Hipp_Left_mTBM2_PC4	right.pars.triangularis	Volumes_cortical	hipp	-0.1432	0.1414	0.31143	0.55294
Hipp_Left_mTBM2_PC5	right.pars.triangularis	Volumes_cortical	hipp	-0.0998	0.1564	0.5231	0.732946
Hipp_Left_mTBM3_PC1	right.pars.triangularis	Volumes_cortical	hipp	0.1514	0.1024	0.13946	0.343664
Hipp_Left_mTBM3_PC2	right.pars.triangularis	Volumes_cortical	hipp	0.3791	0.1601	0.017916	0.0874123
Hipp_Left_mTBM3_PC3	right.pars.triangularis	Volumes_cortical	hipp	-0.0556	0.1095	0.6115	0.793713
Hipp_Left_mTBM3_PC4	right.pars.triangularis	Volumes_cortical	hipp	0.0355	0.1008	0.72441	0.86302
Hipp_Left_mTBM3_PC5	right.pars.triangularis	Volumes_cortical	hipp	-0.055	0.1486	0.71134	0.855534
Hipp_Left_mTBM3_PC6	right.pars.triangularis	Volumes_cortical	hipp	-0.0985	0.1241	0.42762	0.659343
Hipp_Left_mTBM3_PC7	right.pars.triangularis	Volumes_cortical	hipp	0.0067	0.1503	0.96447	0.983813
Hipp_Left_Dete_PC1	right.pars.triangularis	Volumes_cortical	hipp	0.1399	0.1014	0.16765	0.385303
Hipp_Left_Dete_PC2	right.pars.triangularis	Volumes_cortical	hipp	0.4024	0.1661	0.0154	0.0785882
Hipp_Left_Dete_PC3	right.pars.triangularis	Volumes_cortical	hipp	0.064	0.1135	0.57275	0.767618
Hipp_Left_Dete_PC4	right.pars.triangularis	Volumes_cortical	hipp	-0.0219	0.1042	0.83382	0.922087
Hipp_Left_Dete_PC5	right.pars.triangularis	Volumes_cortical	hipp	-0.0362	0.1327	0.78472	0.896968
Hipp_Left_Dete_PC6	right.pars.triangularis	Volumes_cortical	hipp	0.1135	0.1233	0.35722	0.595655
Hipp_Left_Dete_PC7	right.pars.triangularis	Volumes_cortical	hipp	-0.0581	0.1591	0.7148	0.85759
Hipp_Left_Dete_PC8	right.pars.triangularis	Volumes_cortical	hipp	-0.0712	0.1296	0.58246	0.773813
Hipp_Left_Eigen1_PC1	right.pars.triangularis	Volumes_cortical	hipp	0.1419	0.1015	0.16223	0.377418
Hipp_Left_Eigen1_PC2	right.pars.triangularis	Volumes_other_structures	hipp	-0.0613	0.1746	0.72547	0.863461
Hipp_Left_Eigen1_PC3	right.pars.triangularis	Volumes_other_structures	hipp	-0.2015	0.1347	0.13469	0.33617
Hipp_Left_Eigen1_PC4	right.pars.triangularis	Volumes_other_structures	hipp	-0.0281	0.1203	0.8156	0.913154
Hipp_Left_Eigen1_PC5	right.pars.triangularis	Volumes_subcortical	hipp	0.2012	0.1635	0.2184	0.450526
Hipp_Left_Eigen1_PC6	right.pars.triangularis	Volumes_subcortical	hipp	0.0804	0.1222	0.51052	0.724179
Hipp_Left_Eigen1_PC8	right.pars.triangularis	Volumes_other_structures	hipp	0.1237	0.1108	0.26388	0.503114
Hipp_Left_Eigen1_PC9	right.pars.triangularis	Volumes_subcortical	hipp	-0.0728	0.1296	0.57441	0.76877
Hipp_Left_Eigen1_PC10	right.pars.triangularis	Volumes_subcortical	hipp	-0.0261	0.1501	0.86198	0.936544
Hipp_Left_Eigen2_PC1	right.pars.triangularis	Volumes_subcortical	hipp	0.1158	0.096	0.22768	0.461694
Hipp_Left_Eigen2_PC2	right.pars.triangularis	Volumes_subcortical	hipp	0.1133	0.1091	0.29888	0.540136
Hipp_Left_Eigen2_PC3	right.pars.triangularis	Volumes_subcortical	hipp	-0.4649	0.2646	0.0789	0.240013
Hipp_Left_Eigen2_PC4	right.pars.triangularis	Volumes_subcortical	hipp	0.0925	0.1202	0.44131	0.67065
Hipp_Left_Eigen2_PC5	right.pars.triangularis	Volumes_other_structures	hipp	0.0676	0.1335	0.6124	0.794189
Hipp_Left_Eigen2_PC6	right.pars.triangularis	Volumes_other_structures	hipp	0.0317	0.1167	0.78559	0.897408
Hipp_Left_Eigen2_PC7	right.pars.triangularis	Volumes_subcortical	hipp	0.2333	0.1256	0.0632	0.208017
Hipp_Left_Eigen2_PC8	right.pars.triangularis	Volumes_subcortical	hipp	0.0551	0.1226	0.65293	0.820216
Hipp_Left_Eigen2_PC10	right.pars.triangularis	Volumes_subcortical	hipp	-0.0929	0.1181	0.43124	0.662426
Hipp_Right_RD_PC1	right.pars.triangularis	Volumes_subcortical	hipp	-0.0925	0.0914	0.31161	0.553084
Hipp_Right_RD_PC2	right.pars.triangularis	Volumes_subcortical	hipp	-0.0604	0.1025	0.55595	0.755804
Hipp_Right_RD_PC3	right.pars.triangularis	Volumes_subcortical	hipp	-0.0057	0.1553	0.97072	0.98659
Hipp_Right_RD_PC4	right.pars.triangularis	Volumes_subcortical	hipp	-0.0908	0.0974	0.35102	0.59012
Hipp_Right_RD_PC5	right.pars.triangularis	Volumes_subcortical	hipp	-0.0185	0.0966	0.84791	0.92933
Hipp_Right_RD_PC6	right.pars.triangularis	Volumes_subcortical	hipp	0.1418	0.1127	0.20818	0.438254
Hipp_Right_RD_PC7	right.pars.triangularis	Volumes_subcortical	hipp	0.13125	0.1004	0.19109	0.416471
Hipp_Right_RD_PC8	right.pars.triangularis	Volumes_subcortical	hipp	-0.0843	0.1089	0.4386	0.668402
Hipp_Right_RD_PC9	right.pars.triangularis	Volumes_other_structures	hipp	0.1763	0.1176	0.1339	0.334868
Hipp_Right_RD_PC10	right.pars.triangularis	Volumes_other_structures	hipp	0.0779	0.0995	0.43351	0.664169
Hipp_Right_mTBM1_PC1	right.pars.triangularis	Volumes_subcortical	hipp	0.1012	0.1003	0.31331	0.554899
Hipp_Right_mTBM1_PC2	right.pars.triangularis	Volumes_subcortical	hipp	-0.0793	0.1053	0.45158	0.679477
Hipp_Right_mTBM1_PC3	right.pars.triangularis	Volumes_subcortical	hipp	0.0611	0.1751	0.72698	0.864383
Hipp_Right_mTBM1_PC4	right.pars.triangularis	Volumes_subcortical	hipp	0.0647	0.0962	0.50133	0.717828
Hipp_Right_mTBM1_PC5	right.pars.triangularis	Volumes_subcortical	hipp	-0.0098	0.1718	0.9544	0.979555
Hipp_Right_mTBM1_PC6	right.pars.triangularis	Volumes_subcortical	hipp	-0.0464	0.1553	0.7652	0.886786
Hipp_Right_mTBM1_PC7	right.pars.triangularis	Volumes_subcortical	hipp	0.1802	0.1253	0.1502	0.359859
Hipp_Right_mTBM1_PC8	right.pars.triangularis	Volumes_subcortical	hipp	0.3644	0.1928	0.0587	0.19804
Hipp_Right_mTBM2_PC1	right.pars.triangularis	Volumes_subcortical	hipp	-0.073354	0.1015	0.46968	0.694
Hipp_Right_mTBM2_PC5	right.pars.triangularis	Volumes_other_structures	hipp	0.2307	0.2357	0.3278	0.568404
Hipp_Right_mTBM2_PC9	right.pars.triangularis	Volumes_other_structures	hipp	0.1073	0.1381	0.43719	0.667327
Hipp_Right_mTBM3_PC1	right.pars.triangularis	Volumes_other_structures	hipp	-0.111	0.1039	0.2856	0.525788
Hipp_Right_mTBM3_PC2	right.pars.triangularis	Volumes_cortical	hipp	-0.0801	0.1024	0.43401	0.664561
Hipp_Right_mTBM3_PC3	right.pars.triangularis	Volumes_cortical	hipp	0.0643	0.1478	0.66332	0.826767
Hipp_Right_mTBM3_PC4	right.pars.triangularis	Volumes_cortical	hipp	0.044	0.1126	0.69595	0.846287
Hipp_Right_mTBM3_PC5	right.pars.triangularis	Volumes_cortical	hipp	0.0538	0.1731	0.75586	0.881356
Hipp_Right_mTBM3_PC6	right.pars.triangularis	Volumes_cortical	hipp	-0.011	0.1467	0.9403	0.973587
Hipp_Right_mTBM3_PC7	right.pars.triangularis	Volumes_cortical	hipp	0.3757	0.1667	0.0242	0.107957
Hipp_Right_mTBM3_PC10	right.pars.triangularis	Volumes_cortical	hipp	0.0251	0.1466	0.8643	0.937682
Hipp_Right_Dete_PC1	right.pars.triangularis	Volumes_cortical	hipp	-0.102	0.1014	0.31454	0.556052
Hipp_Right_Dete_PC2	right.pars.triangularis	Volumes_cortical	hipp	0.075	0.1051	0.47557	0.698634
Hipp_Right_Dete_PC3	right.pars.triangularis	Volumes_cortical	hipp	0.0627	0.1649	0.70355	0.851
Hipp_Right_Dete_PC4	right.pars.triangularis	Volumes_cortical	hipp	-0.0531	0.1017	0.60164	0.787162
Hipp_Right_Dete_PC5	right.pars.triangularis	Volumes_cortical	hipp	-0.0385	0.1594	0.8093	0.909894
Hipp_Right_Dete_PC6	right.pars.triangularis	Volumes_cortical	hipp	-0.0102	0.149	0.9455	0.975835
Hipp_Right_Dete_PC7	right.pars.triangularis	Volumes_cortical	hipp	0.2169	0.1315	0.0991	0.278074
Hipp_Right_Dete_PC8	right.pars.triangularis	Volumes_cortical	hipp	-0.2335	0.1677	0.1639	0.379761
Hipp_Right_Eigen1_PC1	right.pars.triangularis	Volumes_cortical	hipp	0.0747	0.0966	0.43899	0.6687
Hipp_Right_Eigen1_PC2	right.pars.triangularis	Volumes_cortical	hipp	-0.0728	0.1159	0.52986	0.737785
Hipp_Right_Eigen1_PC3	right.pars.triangularis	Volumes_cortical	hipp	-0.0904	0.1009	0.37002	0.607965
Hipp_Right_Eigen1_PC4	right.pars.triangularis	Volumes_cortical	hipp	0.0923	0.1069	0.38785	0.624033
Hipp_Right_Eigen1_PC5	right.pars.triangularis	Volumes_cortical	hipp	0.0273	0.1599	0.8642	0.937627
Hipp_Right_Eigen1_PC6	right.pars.triangularis	Volumes_cortical	hipp	0.0902	0.1125	0.42289	0.655297
Hipp_Right_Eigen1_PC7	right.pars.triangularis	Volumes_cortical	hipp	0.1566	0.2017	0.4375	0.66756
Hipp_Right_Eigen1_PC8	right.pars.triangularis	Volumes_cortical	hipp	0.049445	0.1283	0.69998	0.848768
Hipp_Right_Eigen1_PC9	right.pars.triangularis	Volumes_cortical	hipp	-0.0393	0.179	0.8264	0.918452
Hipp_Right_Eigen1_PC10	right.pars.triangularis	Volumes_cortical	hipp	-0.1722	0.2026	0.3953	0.630887
Hipp_Right_Eigen2_PC1	right.pars.triangularis	Volumes_cortical	hipp	-0.10286	0.0952	0.28008	0.520216
Hipp_Right_Eigen2_PC2	right.pars.triangularis	Volumes_cortical	hipp	0.0988	0.0999	0.32255	0.563702
Hipp_Right_Eigen2_PC3	right.pars.triangularis	Volumes_cortical	hipp	0.0442	0.1282	0.73042	0.866499
Hipp_Right_Eigen2_PC4	right.pars.triangularis	Volumes_cortical	hipp	-0.0352	0.1353	0.79455	0.901973
Hipp_Right_Eigen2_PC5	right.pars.triangularis	Volumes_cortical	hipp	-0.0355	0.1674	0.832	0.921251
Hipp_Right_Eigen2_PC6	right.pars.triangularis	Volumes_cortical	hipp	0.0256	0.1112	0.81813	0.914328
Hipp_Right_Eigen2_PC7	right.pars.triangularis	Volumes_cortical	hipp	-0.028	0.2664	0.9164	0.961992
Hipp_Right_Eigen2_PC8	right.pars.triangularis	Volumes_cortical	hipp	-0.0669	0.1877	0.72165	0.861384
Hipp_Right_Eigen2_PC9	right.pars.triangularis	Volumes_cortical	hipp	-0.1885	0.1095	0.085138	0.252036
Hipp_Right_Eigen2_PC10	right.pars.triangularis	Volumes_cortical	hipp	-0.0614	0.129	0.6343	0.80899
Pall_Left_RD_Mean	right.pars.triangularis	Volumes_cortical	pall	0.1	0.1067	0.34895	0.588284
Pall_Left_mTBM1_Mean	right.pars.triangularis	Volumes_cortical	pall	0.1324	0.1281	0.30159	0.543157
Pall_Left_mTBM3_Mean	right.pars.triangularis	Volumes_cortical	pall	0.121	0.1277	0.34345	0.583211
Pall_Left_Dete_Mean	right.pars.triangularis	Volumes_cortical	pall	0.1263	0.1272	0.32056	0.561887
Pall_Left_Eigen1_Mean	right.pars.triangularis	Volumes_cortical	pall	0.0975	0.1003	0.33101	0.571666
Pall_Left_Eigen2_Mean	right.pars.triangularis	Volumes_cortical	pall	0.089	0.1025	0.38531	0.621802
Pall_Right_RD_Mean	right.pars.triangularis	Volumes_cortical	pall	0.1332	0.0921	0.14827	0.357026
Pall_Right_mTBM1_Mean	right.pars.triangularis	Volumes_cortical	pall	0.164	0.1043	0.116	0.306752
Pall_Right_mTBM3_Mean	right.pars.triangularis	Volumes_cortical	pall	0.1913	0.1002	0.056143	0.192114
Pall_Right_Dete_Mean	right.pars.triangularis	Volumes_cortical	pall	0.1795	0.1014	0.076778	0.235845
Pall_Right_Eigen1_Mean	right.pars.triangularis	Volumes_cortical	pall	0.1915	0.0872	0.028169	0.119873
Pall_Right_Eigen2_Mean	right.pars.triangularis	Volumes_cortical	pall	0.1917	0.0866	0.026843	0.115981
Pall_Left_RD_PC2	right.pars.triangularis	Volumes_cortical	pall	-0.0383	0.1015	0.70608	0.85235
Pall_Left_RD_PC6	right.pars.triangularis	Volumes_cortical	pall	0.19983	0.1288	0.12082	0.314579
Pall_Left_Eigen2_PC5	right.pars.triangularis	Volumes_cortical	pall	-0.0767	0.1115	0.49133	0.710649
Puta_Left_RD_Mean	right.pars.triangularis	Volumes_cortical	puta	0.1928	0.0839	0.021583	0.0995533
Puta_Left_mTBM1_Mean	right.pars.triangularis	Volumes_cortical	puta	0.17566	0.0887	0.047598	0.171825
Puta_Left_mTBM2_Mean	right.pars.triangularis	Volumes_cortical	puta	0.1475	0.1271	0.24586	0.482541
Puta_Left_mTBM3_Mean	right.pars.triangularis	Volumes_cortical	puta	0.158	0.0878	0.072093	0.226369
Puta_Left_Dete_Mean	right.pars.triangularis	Volumes_cortical	puta	0.1678	0.0879	0.056207	0.192239
Puta_Left_Eigen1_Mean	right.pars.triangularis	Volumes_cortical	puta	0.1987	0.0778	0.010637	0.0602067
Puta_Left_Eigen2_Mean	right.pars.triangularis	Volumes_cortical	puta	0.2031	0.0793	0.010402	0.0592008
Puta_Right_RD_Mean	right.pars.triangularis	Volumes_cortical	puta	0.1571	0.0757	0.037949	0.147392
Puta_Right_mTBM1_Mean	right.pars.triangularis	Volumes_cortical	puta	0.1486	0.0756	0.0493	0.176142
Puta_Right_mTBM3_Mean	right.pars.triangularis	Volumes_cortical	puta	0.1379	0.0765	0.071383	0.224897
Puta_Right_Dete_Mean	right.pars.triangularis	Volumes_cortical	puta	0.1436	0.0757	0.057903	0.19613
Puta_Right_Eigen1_Mean	right.pars.triangularis	Volumes_cortical	puta	0.1902	0.0725	0.0086918	0.0520283
Puta_Right_Eigen2_Mean	right.pars.triangularis	Volumes_other_structures	puta	0.1769	0.0753	0.018791	0.0904862
Puta_Left_RD_PC1	right.pars.triangularis	Volumes_other_structures	puta	0.0154	0.1421	0.91384	0.960684
Puta_Left_RD_PC3	right.pars.triangularis	Volumes_other_structures	puta	0.1248	0.1165	0.28431	0.524367
Puta_Left_RD_PC4	right.pars.triangularis	Volumes_subcortical	puta	0.1941	0.101	0.054768	0.188946
Puta_Left_RD_PC5	right.pars.triangularis	Volumes_subcortical	puta	-0.0013	0.0922	0.98913	0.995336
Puta_Left_RD_PC9	right.pars.triangularis	Volumes_other_structures	puta	0.0074	0.1068	0.94442	0.975356
Puta_Left_mTBM3_PC1	right.pars.triangularis	Volumes_subcortical	puta	-0.05	0.1517	0.7417	0.873211
Puta_Left_mTBM3_PC7	right.pars.triangularis	Volumes_subcortical	puta	0.2274	0.1007	0.023876	0.106958
Puta_Left_mTBM3_PC9	right.pars.triangularis	Volumes_subcortical	puta	-0.0764	0.1319	0.56255	0.760348
Puta_Left_Dete_PC1	right.pars.triangularis	Volumes_subcortical	puta	-0.0535	0.1518	0.7243	0.862954
Puta_Left_Eigen2_PC7	right.pars.triangularis	Volumes_subcortical	puta	-0.1854	0.1132	0.10146	0.282049
Puta_Right_RD_PC1	right.pars.triangularis	Volumes_subcortical	puta	0.050086	0.1433	0.72664	0.864193
Puta_Right_RD_PC4	right.pars.triangularis	Volumes_other_structures	puta	0.1341	0.083	0.1061	0.290212
Puta_Right_RD_PC7	right.pars.triangularis	Volumes_other_structures	puta	-0.2366	0.1008	0.018857	0.0907075
Puta_Right_mTBM1_PC1	right.pars.triangularis	Volumes_subcortical	puta	-0.019	0.1478	0.89748	0.952949
Puta_Right_mTBM3_PC1	right.pars.triangularis	Volumes_subcortical	puta	-0.0281	0.1465	0.8478	0.929263
Puta_Right_Dete_PC1	right.pars.triangularis	Volumes_subcortical	puta	-0.023165	0.147	0.87479	0.943057
Thal_Left_RD_Mean	right.pars.triangularis	Volumes_subcortical	thal	0.0695	0.0907	0.44348	0.672377
Thal_Left_mTBM1_Mean	right.pars.triangularis	Volumes_subcortical	thal	0.1233	0.1089	0.25749	0.496147
Thal_Left_mTBM3_Mean	right.pars.triangularis	Volumes_subcortical	thal	0.1397	0.1141	0.22091	0.453626
Thal_Left_Dete_Mean	right.pars.triangularis	Volumes_subcortical	thal	0.1303	0.1108	0.23941	0.475062
Thal_Left_Eigen1_Mean	right.pars.triangularis	Volumes_subcortical	thal	0.0871	0.0882	0.32362	0.564607
Thal_Left_Eigen2_Mean	right.pars.triangularis	Volumes_subcortical	thal	0.07968	0.0952	0.40277	0.63732
Thal_Right_RD_Mean	right.pars.triangularis	Volumes_subcortical	thal	0.1178	0.0871	0.17623	0.397393
Thal_Right_mTBM1_Mean	right.pars.triangularis	Volumes_subcortical	thal	0.127	0.1076	0.23757	0.47311
Thal_Right_mTBM3_Mean	right.pars.triangularis	Volumes_other_structures	thal	0.12	0.1109	0.27925	0.519226
Thal_Right_Dete_Mean	right.pars.triangularis	Volumes_other_structures	thal	0.1224	0.1087	0.2603	0.499205
Thal_Right_Eigen1_Mean	right.pars.triangularis	Volumes_subcortical	thal	0.1073	0.0917	0.24195	0.478096
Thal_Right_Eigen2_Mean	right.pars.triangularis	Volumes_subcortical	thal	0.0975	0.1012	0.33508	0.575495
Thal_Left_RD_PC3	right.pars.triangularis	Volumes_subcortical	thal	0.042748	0.1107	0.69943	0.848389
Thal_Left_mTBM1_PC6	right.pars.triangularis	Volumes_subcortical	thal	-0.002	0.1202	0.98664	0.994371
Thal_Right_RD_PC3	right.pars.triangularis	Volumes_subcortical	thal	-0.187	0.0924	0.043002	0.160361
Thal_Right_mTBM2_PC1	right.pars.triangularis	Volumes_subcortical	thal	0.0251	0.1338	0.85098	0.930838
Thal_Right_Eigen1_PC1	right.pars.triangularis	Volumes_subcortical	thal	-0.0117	0.1279	0.92732	0.966973
Vent_Left_RD_Mean	right.pars.triangularis	Volumes_subcortical	vent	0.0401	0.0856	0.63937	0.812203
Vent_Left_mTBM1_Mean	right.pars.triangularis	Volumes_subcortical	vent	0.0407	0.0815	0.61758	0.7979
Vent_Left_mTBM2_Mean	right.pars.triangularis	Volumes_other_structures	vent	0.0117	0.0861	0.89175	0.950528
Vent_Left_mTBM3_Mean	right.pars.triangularis	Volumes_other_structures	vent	0.0474	0.0795	0.55121	0.752716
Vent_Left_Dete_Mean	right.pars.triangularis	Volumes_other_structures	vent	0.0425	0.0806	0.59832	0.784836
Vent_Left_Eigen1_Mean	right.pars.triangularis	Volumes_cortical	vent	0.0774	0.0816	0.3428	0.582624
Vent_Left_Eigen2_Mean	right.pars.triangularis	Volumes_cortical	vent	0.054617	0.0833	0.51181	0.725133
Vent_Right_RD_Mean	right.pars.triangularis	Volumes_cortical	vent	0.0632	0.0746	0.39671	0.632256
Vent_Right_mTBM1_Mean	right.pars.triangularis	Volumes_cortical	vent	0.0708	0.0804	0.37868	0.615619
Vent_Right_mTBM2_Mean	right.pars.triangularis	Volumes_cortical	vent	0.0278	0.0722	0.70004	0.848774
Vent_Right_mTBM3_Mean	right.pars.triangularis	Volumes_cortical	vent	0.0746	0.0819	0.36236	0.600615
Vent_Right_Dete_Mean	right.pars.triangularis	Volumes_cortical	vent	0.0694	0.0811	0.39249	0.628349
Vent_Right_Eigen1_Mean	right.pars.triangularis	Volumes_cortical	vent	0.0894	0.0801	0.26444	0.503699
Vent_Right_Eigen2_Mean	right.pars.triangularis	Volumes_cortical	vent	0.0738	0.0795	0.35291	0.591686
Vent_Left_RD_PC1	right.pars.triangularis	Volumes_cortical	vent	0.0476	0.0834	0.56769	0.764114
Vent_Left_RD_PC2	right.pars.triangularis	Volumes_cortical	vent	0.0601	0.0832	0.47017	0.694426
Vent_Left_RD_PC3	right.pars.triangularis	Volumes_cortical	vent	-0.1095	0.0842	0.19338	0.419277
Vent_Left_RD_PC4	right.pars.triangularis	Volumes_cortical	vent	-0.0751	0.0796	0.3458	0.58534
Vent_Left_RD_PC5	right.pars.triangularis	Volumes_cortical	vent	0.0539	0.0889	0.54416	0.748031
Vent_Left_RD_PC6	right.pars.triangularis	Volumes_cortical	vent	0.0033	0.1023	0.97466	0.988457
Vent_Left_RD_PC7	right.pars.triangularis	Volumes_cortical	vent	-0.0815	0.0805	0.31122	0.552722
Vent_Left_RD_PC8	right.pars.triangularis	Volumes_cortical	vent	-0.0657	0.0947	0.48834	0.708427
Vent_Left_RD_PC9	right.pars.triangularis	Volumes_cortical	vent	0.0426	0.097	0.66065	0.82491
Vent_Left_RD_PC10	right.pars.triangularis	Volumes_cortical	vent	0.019	0.1055	0.85694	0.934015
Vent_Left_mTBM1_PC1	right.pars.triangularis	Volumes_cortical	vent	0.0428	0.0872	0.62337	0.801844
Vent_Left_mTBM1_PC3	right.pars.triangularis	Volumes_cortical	vent	0.1165	0.0872	0.18162	0.40432
Vent_Left_mTBM1_PC4	right.pars.triangularis	Volumes_cortical	vent	0.0475	0.0932	0.61059	0.793118
Vent_Left_mTBM1_PC6	right.pars.triangularis	Volumes_cortical	vent	0.08	0.0821	0.33019	0.570844
Vent_Left_mTBM1_PC7	right.pars.triangularis	Volumes_cortical	vent	-0.002	0.09	0.98223	0.99204
Vent_Left_mTBM1_PC8	right.pars.triangularis	Volumes_cortical	vent	-0.0379	0.089	0.67052	0.831164
Vent_Left_mTBM1_PC9	right.pars.triangularis	Volumes_cortical	vent	0.0753	0.1098	0.49295	0.711931
Vent_Left_mTBM1_PC10	right.pars.triangularis	Volumes_cortical	vent	0.1906	0.0843	0.023823	0.106767
Vent_Left_mTBM2_PC1	right.pars.triangularis	Volumes_cortical	vent	-0.0098	0.0863	0.90983	0.958716
Vent_Left_mTBM2_PC2	right.pars.triangularis	Volumes_cortical	vent	0.1282	0.0869	0.1401	0.344572
Vent_Left_mTBM2_PC4	right.pars.triangularis	Volumes_cortical	vent	0.16	0.0847	0.058969	0.198672
Vent_Left_mTBM2_PC7	right.pars.triangularis	Volumes_cortical	vent	0.2317	0.1181	0.0498	0.177468
Vent_Left_mTBM3_PC2	right.pars.triangularis	Volumes_cortical	vent	0.059	0.0853	0.48913	0.708988
Vent_Left_mTBM3_PC3	right.pars.triangularis	Volumes_cortical	vent	0.1404	0.0906	0.12138	0.315528
Vent_Left_mTBM3_PC4	right.pars.triangularis	Volumes_cortical	vent	0.0529	0.1066	0.6195	0.799142
Vent_Left_mTBM3_PC5	right.pars.triangularis	Volumes_cortical	vent	-0.0369	0.1178	0.75447	0.880589
Vent_Left_mTBM3_PC6	right.pars.triangularis	Volumes_cortical	vent	-0.0427	0.085	0.61554	0.796401
Vent_Left_mTBM3_PC7	right.pars.triangularis	Volumes_cortical	vent	0.0684	0.0814	0.40043	0.635245
Vent_Left_mTBM3_PC8	right.pars.triangularis	Volumes_cortical	vent	-0.0757	0.0964	0.43211	0.663034
Vent_Left_mTBM3_PC9	right.pars.triangularis	Volumes_cortical	vent	-0.0622	0.1216	0.60905	0.792068
Vent_Left_mTBM3_PC10	right.pars.triangularis	Volumes_cortical	vent	0.0198	0.1091	0.8562	0.933529
Vent_Left_Dete_PC2	right.pars.triangularis	Volumes_cortical	vent	0.0418	0.0868	0.63022	0.806633
Vent_Left_Dete_PC3	right.pars.triangularis	Volumes_cortical	vent	0.192	0.114	0.0921	0.265293
Vent_Left_Dete_PC4	right.pars.triangularis	Volumes_cortical	vent	-0.0713	0.1149	0.53471	0.741324
Vent_Left_Dete_PC5	right.pars.triangularis	Volumes_cortical	vent	0.0079	0.0888	0.92886	0.967687
Vent_Left_Dete_PC6	right.pars.triangularis	Volumes_cortical	vent	0.0325	0.0825	0.69349	0.844801
Vent_Left_Dete_PC7	right.pars.triangularis	Volumes_cortical	vent	-0.014	0.0868	0.87207	0.941555
Vent_Left_Dete_PC8	right.pars.triangularis	Volumes_cortical	vent	-0.0545	0.0907	0.54794	0.750612
Vent_Left_Dete_PC9	right.pars.triangularis	Volumes_cortical	vent	0.063	0.1158	0.58665	0.776656
Vent_Left_Eigen1_PC2	right.pars.triangularis	Volumes_cortical	vent	-0.0518	0.0851	0.54254	0.747015
Vent_Left_Eigen1_PC3	right.pars.triangularis	Volumes_cortical	vent	0.1232	0.094	0.18989	0.414978
Vent_Left_Eigen1_PC5	right.pars.triangularis	Volumes_cortical	vent	-0.0139	0.079	0.85985	0.935375
Vent_Left_Eigen1_PC6	right.pars.triangularis	Volumes_cortical	vent	0.2611	0.093	0.005	0.0346288
Vent_Left_Eigen1_PC8	right.pars.triangularis	Volumes_cortical	vent	0.1207	0.12	0.3145	0.556033
Vent_Left_Eigen1_PC9	right.pars.triangularis	Volumes_cortical	vent	-0.0372	0.1331	0.7799	0.894562
Vent_Left_Eigen1_PC10	right.pars.triangularis	Volumes_cortical	vent	-0.0539	0.1218	0.6578	0.823081
Vent_Left_Eigen2_PC1	right.pars.triangularis	Volumes_cortical	vent	-0.052	0.0824	0.52822	0.736591
Vent_Left_Eigen2_PC3	right.pars.triangularis	Volumes_cortical	vent	0.11	0.0924	0.23392	0.468777
Vent_Left_Eigen2_PC4	right.pars.triangularis	Volumes_cortical	vent	-0.0366	0.0785	0.64127	0.813318
Vent_Left_Eigen2_PC6	right.pars.triangularis	Volumes_cortical	vent	0.205	0.0885	0.020563	0.0962496
Vent_Left_Eigen2_PC7	right.pars.triangularis	Volumes_cortical	vent	0.1115	0.0951	0.2407	0.476527
Vent_Left_Eigen2_PC8	right.pars.triangularis	Volumes_cortical	vent	-0.088	0.0871	0.31251	0.554071
Vent_Left_Eigen2_PC9	right.pars.triangularis	Volumes_cortical	vent	0.07	0.0962	0.46663	0.691603
Vent_Left_Eigen2_PC10	right.pars.triangularis	Volumes_other_structures	vent	0.1617	0.0872	0.063618	0.208916
Vent_Right_RD_PC1	right.pars.triangularis	Volumes_other_structures	vent	0.0444	0.0751	0.55418	0.754604
Vent_Right_RD_PC2	right.pars.triangularis	Volumes_other_structures	vent	-0.056	0.0915	0.54039	0.745505
Vent_Right_RD_PC3	right.pars.triangularis	Volumes_subcortical	vent	0.1676	0.079	0.033791	0.135873
Vent_Right_RD_PC4	right.pars.triangularis	Volumes_subcortical	vent	0.0865	0.1127	0.44266	0.671682
Vent_Right_RD_PC5	right.pars.triangularis	Volumes_other_structures	vent	0.0026017	0.0894	0.97679	0.989415
Vent_Right_RD_PC6	right.pars.triangularis	Volumes_subcortical	vent	0.0794	0.0957	0.4069	0.64124
Vent_Right_RD_PC7	right.pars.triangularis	Volumes_subcortical	vent	-0.0044	0.0864	0.95898	0.981489
Vent_Right_RD_PC8	right.pars.triangularis	Volumes_subcortical	vent	-0.1155	0.0984	0.24079	0.476666
Vent_Right_RD_PC9	right.pars.triangularis	Volumes_subcortical	vent	0.0604	0.0791	0.4449	0.673661
Vent_Right_RD_PC10	right.pars.triangularis	Volumes_subcortical	vent	-0.1939	0.1026	0.058709	0.198052
Vent_Right_mTBM1_PC2	right.pars.triangularis	Volumes_subcortical	vent	0.0205	0.0772	0.79106	0.900226
Vent_Right_mTBM1_PC3	right.pars.triangularis	Volumes_other_structures	vent	-0.0613	0.0945	0.51636	0.728239
Vent_Right_mTBM1_PC4	right.pars.triangularis	Volumes_other_structures	vent	-0.0243	0.0974	0.80271	0.90629
Vent_Right_mTBM1_PC6	right.pars.triangularis	Volumes_subcortical	vent	-0.0934	0.0834	0.26272	0.50171
Vent_Right_mTBM1_PC7	right.pars.triangularis	Volumes_subcortical	vent	0.1315	0.0899	0.14352	0.349707
Vent_Right_mTBM1_PC8	right.pars.triangularis	Volumes_subcortical	vent	0.1093	0.1366	0.42362	0.655963
Vent_Right_mTBM1_PC9	right.pars.triangularis	Volumes_subcortical	vent	0.1083	0.1038	0.29643	0.537317
Vent_Right_mTBM1_PC10	right.pars.triangularis	Volumes_subcortical	vent	0.1331	0.0975	0.17236	0.392071
Vent_Right_mTBM2_PC1	right.pars.triangularis	Volumes_subcortical	vent	0.0342	0.0739	0.64334	0.814726
Vent_Right_mTBM2_PC3	right.pars.triangularis	Volumes_subcortical	vent	-0.1403	0.0937	0.13421	0.335476
Vent_Right_mTBM2_PC4	right.pars.triangularis	Volumes_subcortical	vent	0.1249	0.0879	0.15555	0.367892
Vent_Right_mTBM2_PC10	right.pars.triangularis	Volumes_subcortical	vent	-0.0198	0.1187	0.86739	0.939169
Vent_Right_mTBM3_PC2	right.pars.triangularis	Volumes_subcortical	vent	0.0681	0.0768	0.37566	0.612954
Vent_Right_mTBM3_PC3	right.pars.triangularis	Volumes_subcortical	vent	-0.0442	0.092	0.63111	0.807174
Vent_Right_mTBM3_PC4	right.pars.triangularis	Volumes_other_structures	vent	-0.0054	0.1097	0.96075	0.982264
Vent_Right_mTBM3_PC6	right.pars.triangularis	Volumes_other_structures	vent	0.1085	0.0762	0.15462	0.366514
Vent_Right_mTBM3_PC7	right.pars.triangularis	Volumes_subcortical	vent	-0.0093	0.0948	0.92148	0.964236
Vent_Right_mTBM3_PC8	right.pars.triangularis	Volumes_subcortical	vent	-0.1313	0.1825	0.4717	0.695722
Vent_Right_mTBM3_PC9	right.pars.triangularis	Volumes_subcortical	vent	0.1177	0.0988	0.23327	0.468096
Vent_Right_mTBM3_PC10	right.pars.triangularis	Volumes_subcortical	vent	-0.2153	0.1011	0.033198	0.134218
Vent_Right_Dete_PC2	right.pars.triangularis	Volumes_subcortical	vent	0.0473	0.0764	0.53595	0.742214
Vent_Right_Dete_PC3	right.pars.triangularis	Volumes_subcortical	vent	0.0607	0.0975	0.53331	0.740401
Vent_Right_Dete_PC5	right.pars.triangularis	Volumes_subcortical	vent	-0.0827	0.0917	0.36728	0.60541
Vent_Right_Dete_PC6	right.pars.triangularis	Volumes_subcortical	vent	0.1028	0.0815	0.20674	0.436447
Vent_Right_Dete_PC7	right.pars.triangularis	Volumes_subcortical	vent	-0.0987	0.093	0.28855	0.529148
Vent_Right_Dete_PC9	right.pars.triangularis	Volumes_other_structures	vent	-0.0981	0.1019	0.33567	0.575967
Vent_Right_Dete_PC10	right.pars.triangularis	Volumes_other_structures	vent	-0.1714	0.0965	0.075649	0.233565
Vent_Right_Eigen1_PC2	right.pars.triangularis	Volumes_other_structures	vent	0.1108	0.0839	0.18654	0.410857
Vent_Right_Eigen1_PC4	right.pars.triangularis	Volumes_cortical	vent	-0.0648	0.0901	0.47181	0.695852
Vent_Right_Eigen1_PC5	right.pars.triangularis	Volumes_cortical	vent	0.0591	0.0856	0.4901	0.709777
Vent_Right_Eigen1_PC7	right.pars.triangularis	Volumes_cortical	vent	-0.0489	0.0964	0.61217	0.794051
Vent_Right_Eigen1_PC9	right.pars.triangularis	Volumes_cortical	vent	-0.1396	0.0845	0.098714	0.27736
Vent_Right_Eigen2_PC2	right.pars.triangularis	Volumes_cortical	vent	-0.0341	0.0773	0.65933	0.824117
Vent_Right_Eigen2_PC3	right.pars.triangularis	Volumes_cortical	vent	-0.0297	0.0929	0.74953	0.877711
Vent_Right_Eigen2_PC4	right.pars.triangularis	Volumes_cortical	vent	0.116	0.1059	0.27304	0.512896
Vent_Right_Eigen2_PC5	right.pars.triangularis	Volumes_cortical	vent	-0.1121	0.1138	0.3245	0.565239
Vent_Right_Eigen2_PC6	right.pars.triangularis	Volumes_cortical	vent	0.0904	0.0846	0.28561	0.525796
Vent_Right_Eigen2_PC7	right.pars.triangularis	Volumes_cortical	vent	-0.1526	0.0832	0.066588	0.21508
Vent_Right_Eigen2_PC9	right.pars.triangularis	Volumes_cortical	vent	-0.0978	0.0936	0.2961	0.536985
Accu_Left_RD_Mean	right.pericalcarine	Volumes_cortical	accu	0.1296	0.0909	0.15417	0.365839
Accu_Left_mTBM1_Mean	right.pericalcarine	Volumes_cortical	accu	0.0578	0.097	0.55132	0.752801
Accu_Left_mTBM3_Mean	right.pericalcarine	Volumes_cortical	accu	0.0528	0.0946	0.57691	0.770348
Accu_Left_Dete_Mean	right.pericalcarine	Volumes_cortical	accu	0.0572	0.0953	0.54839	0.750885
Accu_Left_Eigen1_Mean	right.pericalcarine	Volumes_cortical	accu	0.1355	0.0893	0.12936	0.32808
Accu_Left_Eigen2_Mean	right.pericalcarine	Volumes_cortical	accu	0.1363	0.0891	0.12624	0.322881
Accu_Right_RD_Mean	right.pericalcarine	Volumes_cortical	accu	0.1577	0.0824	0.05545	0.190559
Accu_Right_mTBM1_Mean	right.pericalcarine	Volumes_cortical	accu	0.1114	0.0871	0.201	0.428968
Accu_Right_mTBM3_Mean	right.pericalcarine	Volumes_cortical	accu	0.1189	0.0854	0.16365	0.37944
Accu_Right_Dete_Mean	right.pericalcarine	Volumes_cortical	accu	0.1199	0.0853	0.1599	0.374159
Accu_Right_Eigen1_Mean	right.pericalcarine	Volumes_cortical	accu	0.1968	0.0809	0.014973	0.0770086
Accu_Right_Eigen2_Mean	right.pericalcarine	Volumes_cortical	accu	0.1931	0.0789	0.01438	0.0748415
Accu_Left_RD_PC1	right.pericalcarine	Volumes_cortical	accu	0.2178	0.117	0.062706	0.206914
Accu_Left_RD_PC2	right.pericalcarine	Volumes_cortical	accu	0.0936	0.0968	0.33329	0.573776
Accu_Left_RD_PC4	right.pericalcarine	Volumes_cortical	accu	0.2184	0.1056	0.038564	0.149038
Accu_Left_Eigen1_PC2	right.pericalcarine	Volumes_cortical	accu	-0.2773	0.1307	0.033807	0.135914
Accu_Left_Eigen2_PC2	right.pericalcarine	Volumes_cortical	accu	0.1586	0.0985	0.10739	0.292446
Accu_Right_RD_PC1	right.pericalcarine	Volumes_cortical	accu	0.1428	0.0815	0.079655	0.241583
Accu_Right_RD_PC4	right.pericalcarine	Volumes_cortical	accu	-0.1619	0.0824	0.049346	0.176287
Accu_Right_RD_PC8	right.pericalcarine	Volumes_cortical	accu	-0.0727	0.0836	0.38429	0.62091
Accu_Right_mTBM1_PC1	right.pericalcarine	Volumes_cortical	accu	-0.0637	0.0938	0.49695	0.714819
Accu_Right_mTBM3_PC1	right.pericalcarine	Volumes_cortical	accu	0.0716	0.0894	0.42308	0.65548
Accu_Right_Dete_PC1	right.pericalcarine	Volumes_cortical	accu	0.0752	0.0893	0.4	0.63486
Accu_Right_Eigen1_PC3	right.pericalcarine	Volumes_cortical	accu	0.231	0.0829	0.0052976	0.0361967
Accu_Right_Eigen2_PC3	right.pericalcarine	Volumes_cortical	accu	0.2181	0.0858	0.01102	0.0618114
Amyg_Left_RD_Mean	right.pericalcarine	Volumes_cortical	amyg	0.1963	0.105	0.061555	0.204336
Amyg_Left_Eigen1_Mean	right.pericalcarine	Volumes_cortical	amyg	0.2477	0.1028	0.016022	0.0808251
Amyg_Left_Eigen2_Mean	right.pericalcarine	Volumes_cortical	amyg	0.2314	0.1052	0.027795	0.118895
Amyg_Right_RD_Mean	right.pericalcarine	Volumes_cortical	amyg	0.1549	0.1009	0.12476	0.320458
Amyg_Right_Eigen1_Mean	right.pericalcarine	Volumes_cortical	amyg	0.1988	0.1133	0.0793	0.24086
Amyg_Right_Eigen2_Mean	right.pericalcarine	Volumes_cortical	amyg	0.2126	0.1131	0.0602	0.2014
Amyg_Left_RD_PC3	right.pericalcarine	Volumes_cortical	amyg	-0.2055	0.0988	0.037633	0.14659
Amyg_Left_Eigen2_PC7	right.pericalcarine	Volumes_cortical	amyg	0.2008	0.0951	0.0347	0.138503
Amyg_Right_RD_PC3	right.pericalcarine	Volumes_cortical	amyg	0.1371	0.0869	0.11455	0.304484
Amyg_Right_Dete_PC4	right.pericalcarine	Volumes_cortical	amyg	0.1531	0.1369	0.2634	0.502524
Caud_Left_RD_Mean	right.pericalcarine	Volumes_cortical	caud	0.0253	0.0662	0.70219	0.850167
Caud_Left_mTBM1_Mean	right.pericalcarine	Volumes_cortical	caud	0.0952	0.0856	0.26601	0.505495
Caud_Left_mTBM2_Mean	right.pericalcarine	Volumes_cortical	caud	-0.0341	0.0828	0.68066	0.836907
Caud_Left_mTBM3_Mean	right.pericalcarine	Volumes_cortical	caud	0.1113	0.089	0.21091	0.441524
Caud_Left_Dete_Mean	right.pericalcarine	Volumes_cortical	caud	0.1035	0.087	0.23443	0.469374
Caud_Left_Eigen1_Mean	right.pericalcarine	Volumes_cortical	caud	0.0887	0.0701	0.20597	0.43561
Caud_Left_Eigen2_Mean	right.pericalcarine	Volumes_cortical	caud	0.0769	0.0679	0.2576	0.496189
Caud_Right_RD_Mean	right.pericalcarine	Volumes_cortical	caud	0.0232	0.0655	0.72315	0.862276
Caud_Right_mTBM2_Mean	right.pericalcarine	Volumes_cortical	caud	-0.0384	0.0804	0.63274	0.808226
Caud_Right_Eigen1_Mean	right.pericalcarine	Volumes_cortical	caud	0.0786	0.0684	0.25089	0.48873
Caud_Right_Eigen2_Mean	right.pericalcarine	Volumes_cortical	caud	0.084	0.0703	0.2319	0.46642
Caud_Left_RD_PC1	right.pericalcarine	Volumes_cortical	caud	0.2534	0.1149	0.02743	0.117789
Caud_Left_RD_PC3	right.pericalcarine	Volumes_cortical	caud	0.0596	0.0949	0.53042	0.738132
Caud_Left_RD_PC4	right.pericalcarine	Volumes_cortical	caud	-0.0155	0.0702	0.82571	0.918104
Caud_Left_RD_PC5	right.pericalcarine	Volumes_cortical	caud	0.0042	0.0774	0.95629	0.980245
Caud_Left_mTBM1_PC2	right.pericalcarine	Volumes_cortical	caud	-0.1444	0.1364	0.28978	0.530632
Caud_Left_mTBM2_PC2	right.pericalcarine	Volumes_other_structures	caud	-0.1414	0.1119	0.20612	0.435767
Caud_Left_mTBM3_PC2	right.pericalcarine	Volumes_other_structures	caud	0.1549	0.1291	0.23044	0.464792
Caud_Left_mTBM3_PC7	right.pericalcarine	Volumes_other_structures	caud	-0.0020557	0.0824	0.98009	0.990836
Caud_Left_Dete_PC2	right.pericalcarine	Volumes_subcortical	caud	-0.1456	0.1309	0.266	0.505486
Caud_Left_Dete_PC7	right.pericalcarine	Volumes_subcortical	caud	-0.011719	0.0898	0.89614	0.952462
Caud_Right_RD_PC4	right.pericalcarine	Volumes_other_structures	caud	0.0507	0.0752	0.49988	0.71686
Caud_Right_RD_PC6	right.pericalcarine	Volumes_subcortical	caud	0.0301	0.0833	0.71823	0.859565
Caud_Right_RD_PC8	right.pericalcarine	Volumes_subcortical	caud	0.091	0.0987	0.3566	0.595018
Hipp_Left_RD_Mean	right.pericalcarine	Volumes_subcortical	hipp	0.3372	0.0788	1.8812e-05	0.000371766
Hipp_Left_mTBM1_Mean	right.pericalcarine	Volumes_subcortical	hipp	0.4417	0.078	1.5106e-08	5.93844e-07
Hipp_Left_mTBM2_Mean	right.pericalcarine	Volumes_subcortical	hipp	0.2413	0.0856	0.0047996	0.0336159
Hipp_Left_mTBM3_Mean	right.pericalcarine	Volumes_subcortical	hipp	0.369	0.0729	4.1588e-07	1.25305e-05
Hipp_Left_Dete_Mean	right.pericalcarine	Volumes_other_structures	hipp	0.4229	0.0751	1.8023e-08	6.98123e-07
Hipp_Left_Eigen1_Mean	right.pericalcarine	Volumes_other_structures	hipp	0.4202	0.0733	9.895e-09	3.99397e-07
Hipp_Left_Eigen2_Mean	right.pericalcarine	Volumes_subcortical	hipp	0.4314	0.0732	3.7492e-09	1.61919e-07
Hipp_Right_RD_Mean	right.pericalcarine	Volumes_subcortical	hipp	0.2513	0.0788	0.0014199	0.0131383
Hipp_Right_mTBM1_Mean	right.pericalcarine	Volumes_subcortical	hipp	0.3763	0.0763	8.2525e-07	2.33676e-05
Hipp_Right_mTBM2_Mean	right.pericalcarine	Volumes_subcortical	hipp	0.1467	0.081	0.07019	0.222503
Hipp_Right_mTBM3_Mean	right.pericalcarine	Volumes_subcortical	hipp	0.2882	0.0689	2.8679e-05	0.000533173
Hipp_Right_Dete_Mean	right.pericalcarine	Volumes_subcortical	hipp	0.3458	0.0725	1.8724e-06	4.86425e-05
Hipp_Right_Eigen1_Mean	right.pericalcarine	Volumes_subcortical	hipp	0.3314	0.0695	1.858e-06	4.8308e-05
Hipp_Right_Eigen2_Mean	right.pericalcarine	Volumes_subcortical	hipp	0.3541	0.0723	9.6251e-07	2.67913e-05
Hipp_Left_RD_PC1	right.pericalcarine	Volumes_subcortical	hipp	0.3326	0.0765	1.3891e-05	0.000285004
Hipp_Left_RD_PC2	right.pericalcarine	Volumes_subcortical	hipp	0.1025	0.1214	0.3985	0.633685
Hipp_Left_RD_PC3	right.pericalcarine	Volumes_subcortical	hipp	0.1407	0.0854	0.099401	0.27859
Hipp_Left_RD_PC4	right.pericalcarine	Volumes_other_structures	hipp	0.0827	0.0808	0.30603	0.547927
Hipp_Left_RD_PC5	right.pericalcarine	Volumes_other_structures	hipp	0.1443	0.0854	0.090949	0.263238
Hipp_Left_RD_PC6	right.pericalcarine	Volumes_subcortical	hipp	-0.11701	0.0747	0.11718	0.308713
Hipp_Left_RD_PC7	right.pericalcarine	Volumes_subcortical	hipp	-0.194	0.0757	0.0104	0.059193
Hipp_Left_RD_PC8	right.pericalcarine	Volumes_subcortical	hipp	0.0417	0.0882	0.63665	0.810389
Hipp_Left_RD_PC9	right.pericalcarine	Volumes_subcortical	hipp	-0.053	0.0901	0.55637	0.756059
Hipp_Left_RD_PC10	right.pericalcarine	Volumes_subcortical	hipp	0.1316	0.0894	0.1408	0.345631
Hipp_Left_mTBM1_PC1	right.pericalcarine	Volumes_subcortical	hipp	-0.2889	0.0914	0.0015685	0.0142294
Hipp_Left_mTBM1_PC2	right.pericalcarine	Volumes_subcortical	hipp	-0.0217	0.136	0.8732	0.942198
Hipp_Left_mTBM1_PC3	right.pericalcarine	Volumes_subcortical	hipp	-0.3634	0.1013	0.00033471	0.00419296
Hipp_Left_mTBM1_PC4	right.pericalcarine	Volumes_subcortical	hipp	-0.0086	0.0793	0.91357	0.960549
Hipp_Left_mTBM1_PC5	right.pericalcarine	Volumes_other_structures	hipp	0.0195	0.0974	0.84114	0.925969
Hipp_Left_mTBM1_PC6	right.pericalcarine	Volumes_other_structures	hipp	0.2396	0.119	0.044011	0.162859
Hipp_Left_mTBM1_PC8	right.pericalcarine	Volumes_other_structures	hipp	0.0273	0.0949	0.77359	0.891175
Hipp_Left_mTBM2_PC1	right.pericalcarine	Volumes_cortical	hipp	0.211	0.085	0.013043	0.0696291
Hipp_Left_mTBM2_PC2	right.pericalcarine	Volumes_cortical	hipp	-0.3323	0.1752	0.0579	0.196128
Hipp_Left_mTBM2_PC3	right.pericalcarine	Volumes_cortical	hipp	-0.2667	0.387	0.4907	0.710192
Hipp_Left_mTBM2_PC4	right.pericalcarine	Volumes_cortical	hipp	0.0733	0.1069	0.49307	0.712039
Hipp_Left_mTBM2_PC5	right.pericalcarine	Volumes_cortical	hipp	-0.2687	0.143	0.0602	0.2014
Hipp_Left_mTBM3_PC1	right.pericalcarine	Volumes_cortical	hipp	-0.2544	0.0934	0.0064716	0.0419678
Hipp_Left_mTBM3_PC2	right.pericalcarine	Volumes_cortical	hipp	-0.0622	0.1266	0.62348	0.801886
Hipp_Left_mTBM3_PC3	right.pericalcarine	Volumes_cortical	hipp	-0.2883	0.0865	0.0009	0.00918415
Hipp_Left_mTBM3_PC4	right.pericalcarine	Volumes_cortical	hipp	0.1655	0.0789	0.035946	0.141889
Hipp_Left_mTBM3_PC5	right.pericalcarine	Volumes_cortical	hipp	-0.1057	0.1223	0.38771	0.623875
Hipp_Left_mTBM3_PC6	right.pericalcarine	Volumes_cortical	hipp	0.309	0.11	0.0049636	0.0344669
Hipp_Left_mTBM3_PC7	right.pericalcarine	Volumes_cortical	hipp	0.1412	0.1053	0.17993	0.402188
Hipp_Left_Dete_PC1	right.pericalcarine	Volumes_cortical	hipp	-0.2739	0.0925	0.0030682	0.023949
Hipp_Left_Dete_PC2	right.pericalcarine	Volumes_cortical	hipp	-0.0342	0.1318	0.7951	0.902264
Hipp_Left_Dete_PC3	right.pericalcarine	Volumes_cortical	hipp	0.346	0.0948	0.00026086	0.00342727
Hipp_Left_Dete_PC4	right.pericalcarine	Volumes_cortical	hipp	-0.0859	0.0754	0.25488	0.493259
Hipp_Left_Dete_PC5	right.pericalcarine	Volumes_cortical	hipp	-0.0555	0.1061	0.60108	0.786752
Hipp_Left_Dete_PC6	right.pericalcarine	Volumes_cortical	hipp	-0.2928	0.1156	0.011315	0.0630013
Hipp_Left_Dete_PC7	right.pericalcarine	Volumes_cortical	hipp	-0.0186	0.1051	0.8597	0.935328
Hipp_Left_Dete_PC8	right.pericalcarine	Volumes_cortical	hipp	-0.0152	0.1146	0.89415	0.951582
Hipp_Left_Eigen1_PC1	right.pericalcarine	Volumes_cortical	hipp	-0.2458	0.0885	0.0054931	0.0371348
Hipp_Left_Eigen1_PC2	right.pericalcarine	Volumes_cortical	hipp	0.1396	0.1451	0.33607	0.576289
Hipp_Left_Eigen1_PC3	right.pericalcarine	Volumes_cortical	hipp	-0.2509	0.0935	0.0072613	0.0455808
Hipp_Left_Eigen1_PC4	right.pericalcarine	Volumes_cortical	hipp	0.3006	0.1091	0.0059	0.0391477
Hipp_Left_Eigen1_PC5	right.pericalcarine	Volumes_cortical	hipp	0.2748	0.1221	0.0244	0.108559
Hipp_Left_Eigen1_PC6	right.pericalcarine	Volumes_cortical	hipp	0.1153	0.1219	0.34401	0.583755
Hipp_Left_Eigen1_PC8	right.pericalcarine	Volumes_cortical	hipp	-0.1365	0.079	0.083789	0.249442
Hipp_Left_Eigen1_PC9	right.pericalcarine	Volumes_cortical	hipp	0.128	0.0956	0.1808	0.403288
Hipp_Left_Eigen1_PC10	right.pericalcarine	Volumes_cortical	hipp	-0.0489	0.1149	0.67001	0.830802
Hipp_Left_Eigen2_PC1	right.pericalcarine	Volumes_cortical	hipp	-0.2668	0.0845	0.0015872	0.0143743
Hipp_Left_Eigen2_PC2	right.pericalcarine	Volumes_cortical	hipp	0.2891	0.0913	0.0015341	0.013968
Hipp_Left_Eigen2_PC3	right.pericalcarine	Volumes_cortical	hipp	-0.1908	0.1779	0.2834	0.523532
Hipp_Left_Eigen2_PC4	right.pericalcarine	Volumes_cortical	hipp	-0.1161	0.1033	0.26113	0.50013
Hipp_Left_Eigen2_PC5	right.pericalcarine	Volumes_cortical	hipp	0.1234	0.1042	0.2361	0.471238
Hipp_Left_Eigen2_PC6	right.pericalcarine	Volumes_cortical	hipp	-0.2488	0.1162	0.032311	0.13184
Hipp_Left_Eigen2_PC7	right.pericalcarine	Volumes_cortical	hipp	-0.199	0.0993	0.0449	0.165075
Hipp_Left_Eigen2_PC8	right.pericalcarine	Volumes_cortical	hipp	0.0162	0.0941	0.86321	0.937088
Hipp_Left_Eigen2_PC10	right.pericalcarine	Volumes_cortical	hipp	0.0088	0.0846	0.91687	0.962251
Hipp_Right_RD_PC1	right.pericalcarine	Volumes_cortical	hipp	-0.1961	0.078	0.011974	0.0655381
Hipp_Right_RD_PC2	right.pericalcarine	Volumes_cortical	hipp	-0.1789	0.0952	0.060141	0.201252
Hipp_Right_RD_PC3	right.pericalcarine	Volumes_cortical	hipp	0.0781	0.1145	0.49523	0.71377
Hipp_Right_RD_PC4	right.pericalcarine	Volumes_cortical	hipp	-0.1012	0.0836	0.22603	0.459721
Hipp_Right_RD_PC5	right.pericalcarine	Volumes_cortical	hipp	0.2649	0.0799	0.00091179	0.0092764
Hipp_Right_RD_PC6	right.pericalcarine	Volumes_cortical	hipp	0.0362	0.0844	0.66778	0.829544
Hipp_Right_RD_PC7	right.pericalcarine	Volumes_cortical	hipp	-0.0135	0.0774	0.86154	0.93626
Hipp_Right_RD_PC8	right.pericalcarine	Volumes_cortical	hipp	0.1099	0.0847	0.1944	0.420615
Hipp_Right_RD_PC9	right.pericalcarine	Volumes_cortical	hipp	-0.1018	0.1052	0.3332	0.573687
Hipp_Right_RD_PC10	right.pericalcarine	Volumes_cortical	hipp	0.0339	0.0938	0.71809	0.859433
Hipp_Right_mTBM1_PC1	right.pericalcarine	Volumes_cortical	hipp	0.2612	0.0848	0.0020623	0.0176179
Hipp_Right_mTBM1_PC2	right.pericalcarine	Volumes_cortical	hipp	-0.0533	0.0826	0.51868	0.729815
Hipp_Right_mTBM1_PC3	right.pericalcarine	Volumes_cortical	hipp	-0.1784	0.1356	0.18833	0.413009
Hipp_Right_mTBM1_PC4	right.pericalcarine	Volumes_cortical	hipp	0.0141	0.0885	0.87355	0.942426
Hipp_Right_mTBM1_PC5	right.pericalcarine	Volumes_cortical	hipp	0.0741	0.1212	0.5408	0.745894
Hipp_Right_mTBM1_PC6	right.pericalcarine	Volumes_cortical	hipp	0.4542	0.1457	0.0018	0.0158309
Hipp_Right_mTBM1_PC7	right.pericalcarine	Volumes_cortical	hipp	-0.2139	0.1188	0.0718	0.22574
Hipp_Right_mTBM1_PC8	right.pericalcarine	Volumes_cortical	hipp	0.165	0.1545	0.2855	0.525746
Hipp_Right_mTBM2_PC1	right.pericalcarine	Volumes_cortical	hipp	-0.098575	0.0754	0.19114	0.41651
Hipp_Right_mTBM2_PC5	right.pericalcarine	Volumes_cortical	hipp	0.1079	0.1929	0.5759	0.769756
Hipp_Right_mTBM2_PC9	right.pericalcarine	Volumes_cortical	hipp	-0.0322	0.1177	0.7844	0.896932
Hipp_Right_mTBM3_PC1	right.pericalcarine	Volumes_cortical	hipp	-0.2917	0.0856	0.00065191	0.00713341
Hipp_Right_mTBM3_PC2	right.pericalcarine	Volumes_cortical	hipp	-0.0616	0.0816	0.44992	0.678044
Hipp_Right_mTBM3_PC3	right.pericalcarine	Volumes_cortical	hipp	-0.1422	0.1207	0.23881	0.474475
Hipp_Right_mTBM3_PC4	right.pericalcarine	Volumes_other_structures	hipp	0.1378	0.0979	0.15946	0.373535
Hipp_Right_mTBM3_PC5	right.pericalcarine	Volumes_other_structures	hipp	-0.2268	0.1224	0.063937	0.209524
Hipp_Right_mTBM3_PC6	right.pericalcarine	Volumes_other_structures	hipp	-0.188	0.1328	0.1567	0.369472
Hipp_Right_mTBM3_PC7	right.pericalcarine	Volumes_subcortical	hipp	-0.0322	0.1394	0.8171	0.913908
Hipp_Right_mTBM3_PC10	right.pericalcarine	Volumes_subcortical	hipp	0.0898	0.1315	0.495	0.71358
Hipp_Right_Dete_PC1	right.pericalcarine	Volumes_other_structures	hipp	-0.2506	0.086	0.0035807	0.0269833
Hipp_Right_Dete_PC2	right.pericalcarine	Volumes_subcortical	hipp	0.04	0.0816	0.62377	0.802049
Hipp_Right_Dete_PC3	right.pericalcarine	Volumes_subcortical	hipp	-0.1805	0.1307	0.16738	0.384943
Hipp_Right_Dete_PC4	right.pericalcarine	Volumes_subcortical	hipp	-0.0837	0.0938	0.37236	0.610102
Hipp_Right_Dete_PC5	right.pericalcarine	Volumes_subcortical	hipp	0.1839	0.111	0.0975	0.275005
Hipp_Right_Dete_PC6	right.pericalcarine	Volumes_subcortical	hipp	0.2931	0.1365	0.0318	0.130545
Hipp_Right_Dete_PC7	right.pericalcarine	Volumes_subcortical	hipp	-0.2236	0.126	0.0761	0.234451
Hipp_Right_Dete_PC8	right.pericalcarine	Volumes_other_structures	hipp	-0.3008	0.1438	0.0365	0.143476
Hipp_Right_Eigen1_PC1	right.pericalcarine	Volumes_other_structures	hipp	0.1035	0.0817	0.20511	0.434443
Hipp_Right_Eigen1_PC2	right.pericalcarine	Volumes_subcortical	hipp	0.0243	0.0878	0.78166	0.89536
Hipp_Right_Eigen1_PC3	right.pericalcarine	Volumes_subcortical	hipp	-0.1295	0.0824	0.11603	0.306797
Hipp_Right_Eigen1_PC4	right.pericalcarine	Volumes_subcortical	hipp	-0.0286	0.0798	0.72022	0.860734
Hipp_Right_Eigen1_PC5	right.pericalcarine	Volumes_subcortical	hipp	0.0394	0.1164	0.735	0.869231
Hipp_Right_Eigen1_PC6	right.pericalcarine	Volumes_subcortical	hipp	0.3194	0.0776	3.8076e-05	0.000684705
Hipp_Right_Eigen1_PC7	right.pericalcarine	Volumes_subcortical	hipp	0.2848	0.1702	0.0942	0.269018
Hipp_Right_Eigen1_PC8	right.pericalcarine	Volumes_subcortical	hipp	0.24119	0.1059	0.022732	0.103176
Hipp_Right_Eigen1_PC9	right.pericalcarine	Volumes_subcortical	hipp	0.0828	0.1353	0.5403	0.745486
Hipp_Right_Eigen1_PC10	right.pericalcarine	Volumes_subcortical	hipp	0.2116	0.1641	0.1972	0.424278
Hipp_Right_Eigen2_PC1	right.pericalcarine	Volumes_subcortical	hipp	-0.13781	0.0807	0.087843	0.257184
Hipp_Right_Eigen2_PC2	right.pericalcarine	Volumes_subcortical	hipp	0.1176	0.0823	0.1529	0.363888
Hipp_Right_Eigen2_PC3	right.pericalcarine	Volumes_other_structures	hipp	-0.2024	0.0829	0.014563	0.0755169
Hipp_Right_Eigen2_PC4	right.pericalcarine	Volumes_other_structures	hipp	-0.3151	0.0921	0.00062023	0.00685905
Hipp_Right_Eigen2_PC5	right.pericalcarine	Volumes_subcortical	hipp	-0.1722	0.1447	0.234	0.468868
Hipp_Right_Eigen2_PC6	right.pericalcarine	Volumes_subcortical	hipp	0.3102	0.0963	0.0012788	0.0121165
Hipp_Right_Eigen2_PC7	right.pericalcarine	Volumes_subcortical	hipp	0.3603	0.2474	0.1454	0.352454
Hipp_Right_Eigen2_PC8	right.pericalcarine	Volumes_subcortical	hipp	0.018	0.1458	0.90174	0.955008
Hipp_Right_Eigen2_PC9	right.pericalcarine	Volumes_subcortical	hipp	0.1905	0.0918	0.037909	0.147271
Hipp_Right_Eigen2_PC10	right.pericalcarine	Volumes_subcortical	hipp	0.1997	0.0966	0.0388	0.149609
Pall_Left_RD_Mean	right.pericalcarine	Volumes_subcortical	pall	0.0644	0.0925	0.48612	0.706835
Pall_Left_mTBM1_Mean	right.pericalcarine	Volumes_subcortical	pall	0.086	0.1071	0.42216	0.654801
Pall_Left_mTBM3_Mean	right.pericalcarine	Volumes_subcortical	pall	0.1033	0.1067	0.33299	0.573467
Pall_Left_Dete_Mean	right.pericalcarine	Volumes_other_structures	pall	0.0943	0.1063	0.37507	0.612427
Pall_Left_Eigen1_Mean	right.pericalcarine	Volumes_other_structures	pall	0.0844	0.0872	0.33329	0.573776
Pall_Left_Eigen2_Mean	right.pericalcarine	Volumes_other_structures	pall	0.114	0.089	0.20017	0.427953
Pall_Right_RD_Mean	right.pericalcarine	Volumes_cortical	pall	0.0656	0.0869	0.45044	0.678494
Pall_Right_mTBM1_Mean	right.pericalcarine	Volumes_cortical	pall	0.0962	0.0983	0.32777	0.568404
Pall_Right_mTBM3_Mean	right.pericalcarine	Volumes_cortical	pall	0.0914	0.0983	0.35273	0.591572
Pall_Right_Dete_Mean	right.pericalcarine	Volumes_cortical	pall	0.0938	0.0977	0.33702	0.577107
Pall_Right_Eigen1_Mean	right.pericalcarine	Volumes_cortical	pall	0.0504	0.0828	0.54316	0.747382
Pall_Right_Eigen2_Mean	right.pericalcarine	Volumes_cortical	pall	0.0613	0.0838	0.46457	0.689841
Pall_Left_RD_PC2	right.pericalcarine	Volumes_cortical	pall	-0.081	0.09	0.36825	0.606315
Pall_Left_RD_PC6	right.pericalcarine	Volumes_cortical	pall	0.058008	0.1022	0.57035	0.765935
Pall_Left_Eigen2_PC5	right.pericalcarine	Volumes_cortical	pall	-0.1128	0.0924	0.22215	0.455199
Puta_Left_RD_Mean	right.pericalcarine	Volumes_cortical	puta	0.0159	0.0645	0.80544	0.907812
Puta_Left_mTBM1_Mean	right.pericalcarine	Volumes_cortical	puta	0.038005	0.0711	0.59291	0.781135
Puta_Left_mTBM2_Mean	right.pericalcarine	Volumes_cortical	puta	0.0004	0.1119	0.99725	0.998553
Puta_Left_mTBM3_Mean	right.pericalcarine	Volumes_cortical	puta	0.046	0.0698	0.50964	0.723535
Puta_Left_Dete_Mean	right.pericalcarine	Volumes_cortical	puta	0.0418	0.0701	0.55077	0.752437
Puta_Left_Eigen1_Mean	right.pericalcarine	Volumes_cortical	puta	0.0066	0.062	0.91517	0.961476
Puta_Left_Eigen2_Mean	right.pericalcarine	Volumes_cortical	puta	0.0189	0.0628	0.76418	0.886187
Puta_Right_RD_Mean	right.pericalcarine	Volumes_cortical	puta	-0.0444	0.0669	0.50739	0.722124
Puta_Right_mTBM1_Mean	right.pericalcarine	Volumes_cortical	puta	0.0075	0.0715	0.91594	0.961764
Puta_Right_mTBM3_Mean	right.pericalcarine	Volumes_cortical	puta	0.0333	0.0694	0.63151	0.807425
Puta_Right_Dete_Mean	right.pericalcarine	Volumes_cortical	puta	0.0198	0.0702	0.77772	0.89342
Puta_Right_Eigen1_Mean	right.pericalcarine	Volumes_cortical	puta	0.0265	0.0675	0.69469	0.845589
Puta_Right_Eigen2_Mean	right.pericalcarine	Volumes_cortical	puta	-0.023	0.0668	0.73015	0.866308
Puta_Left_RD_PC1	right.pericalcarine	Volumes_cortical	puta	0.1568	0.1226	0.20087	0.428803
Puta_Left_RD_PC3	right.pericalcarine	Volumes_cortical	puta	-0.0427	0.098	0.66296	0.826509
Puta_Left_RD_PC4	right.pericalcarine	Volumes_cortical	puta	-0.0064	0.0677	0.92467	0.965766
Puta_Left_RD_PC5	right.pericalcarine	Volumes_cortical	puta	-0.0012	0.0821	0.98799	0.994845
Puta_Left_RD_PC9	right.pericalcarine	Volumes_cortical	puta	-0.0427	0.091	0.63858	0.811654
Puta_Left_mTBM3_PC1	right.pericalcarine	Volumes_cortical	puta	-0.1841	0.1308	0.159	0.37287
Puta_Left_mTBM3_PC7	right.pericalcarine	Volumes_cortical	puta	-0.0546	0.0817	0.50401	0.719638
Puta_Left_mTBM3_PC9	right.pericalcarine	Volumes_cortical	puta	-0.0122	0.0931	0.89574	0.952272
Puta_Left_Dete_PC1	right.pericalcarine	Volumes_cortical	puta	-0.1842	0.1308	0.1591	0.372994
Puta_Left_Eigen2_PC7	right.pericalcarine	Volumes_cortical	puta	0.0919	0.0835	0.27097	0.510698
Puta_Right_RD_PC1	right.pericalcarine	Volumes_cortical	puta	-0.21457	0.1216	0.077584	0.237533
Puta_Right_RD_PC4	right.pericalcarine	Volumes_cortical	puta	-0.0381	0.0724	0.59843	0.784937
Puta_Right_RD_PC7	right.pericalcarine	Volumes_cortical	puta	0.0262	0.0828	0.75148	0.878849
Puta_Right_mTBM1_PC1	right.pericalcarine	Volumes_cortical	puta	0.2134	0.1293	0.09891	0.277697
Puta_Right_mTBM3_PC1	right.pericalcarine	Volumes_cortical	puta	0.2252	0.126	0.073997	0.230143
Puta_Right_Dete_PC1	right.pericalcarine	Volumes_cortical	puta	0.21981	0.1275	0.08473	0.251243
Thal_Left_RD_Mean	right.pericalcarine	Volumes_cortical	thal	0.0668	0.0801	0.40396	0.638331
Thal_Left_mTBM1_Mean	right.pericalcarine	Volumes_cortical	thal	0.0387	0.0958	0.6858	0.840221
Thal_Left_mTBM3_Mean	right.pericalcarine	Volumes_cortical	thal	0.059	0.0972	0.54394	0.74787
Thal_Left_Dete_Mean	right.pericalcarine	Volumes_cortical	thal	0.0494	0.0961	0.60728	0.790924
Thal_Left_Eigen1_Mean	right.pericalcarine	Volumes_cortical	thal	0.1038	0.0802	0.19585	0.422483
Thal_Left_Eigen2_Mean	right.pericalcarine	Volumes_cortical	thal	0.12697	0.0821	0.12184	0.316282
Thal_Right_RD_Mean	right.pericalcarine	Volumes_cortical	thal	0.1425	0.0771	0.064445	0.210533
Thal_Right_mTBM1_Mean	right.pericalcarine	Volumes_cortical	thal	0.2841	0.0935	0.0023796	0.0196966
Thal_Right_mTBM3_Mean	right.pericalcarine	Volumes_cortical	thal	0.3274	0.0956	0.00061376	0.00679576
Thal_Right_Dete_Mean	right.pericalcarine	Volumes_cortical	thal	0.3041	0.0937	0.0011784	0.011357
Thal_Right_Eigen1_Mean	right.pericalcarine	Volumes_cortical	thal	0.1121	0.0776	0.14878	0.357783
Thal_Right_Eigen2_Mean	right.pericalcarine	Volumes_cortical	thal	0.1476	0.0794	0.06301	0.207593
Thal_Left_RD_PC3	right.pericalcarine	Volumes_cortical	thal	0.054185	0.0902	0.54795	0.750615
Thal_Left_mTBM1_PC6	right.pericalcarine	Volumes_cortical	thal	-0.1163	0.1002	0.24555	0.482201
Thal_Right_RD_PC3	right.pericalcarine	Volumes_cortical	thal	-0.0547	0.0857	0.52338	0.73315
Thal_Right_mTBM2_PC1	right.pericalcarine	Volumes_cortical	thal	-0.0373	0.0882	0.67195	0.831884
Thal_Right_Eigen1_PC1	right.pericalcarine	Volumes_cortical	thal	0.0229	0.0892	0.79773	0.903796
Vent_Left_RD_Mean	right.pericalcarine	Volumes_cortical	vent	-0.122	0.0637	0.055404	0.19047
Vent_Left_mTBM1_Mean	right.pericalcarine	Volumes_cortical	vent	-0.0352	0.0687	0.60863	0.791873
Vent_Left_mTBM2_Mean	right.pericalcarine	Volumes_cortical	vent	-0.1316	0.0681	0.053231	0.185488
Vent_Left_mTBM3_Mean	right.pericalcarine	Volumes_cortical	vent	0.0208	0.0702	0.76702	0.887878
Vent_Left_Dete_Mean	right.pericalcarine	Volumes_cortical	vent	-0.0095	0.0694	0.89122	0.950347
Vent_Left_Eigen1_Mean	right.pericalcarine	Volumes_cortical	vent	-0.0698	0.065	0.283	0.523169
Vent_Left_Eigen2_Mean	right.pericalcarine	Volumes_cortical	vent	-0.086053	0.0649	0.18511	0.408958
Vent_Right_RD_Mean	right.pericalcarine	Volumes_other_structures	vent	-0.1609	0.0649	0.013226	0.0703571
Vent_Right_mTBM1_Mean	right.pericalcarine	Volumes_other_structures	vent	-0.0877	0.0706	0.21403	0.44527
Vent_Right_mTBM2_Mean	right.pericalcarine	Volumes_other_structures	vent	-0.1846	0.0671	0.0059292	0.0392921
Vent_Right_mTBM3_Mean	right.pericalcarine	Volumes_subcortical	vent	-0.0257	0.0718	0.72074	0.861033
Vent_Right_Dete_Mean	right.pericalcarine	Volumes_subcortical	vent	-0.0642	0.0711	0.36614	0.604317
Vent_Right_Eigen1_Mean	right.pericalcarine	Volumes_other_structures	vent	-0.0787	0.0676	0.24406	0.480467
Vent_Right_Eigen2_Mean	right.pericalcarine	Volumes_subcortical	vent	-0.1023	0.0677	0.13072	0.330076
Vent_Left_RD_PC1	right.pericalcarine	Volumes_subcortical	vent	-0.1402	0.0604	0.020331	0.0955164
Vent_Left_RD_PC2	right.pericalcarine	Volumes_subcortical	vent	0.0925	0.0907	0.30767	0.549437
Vent_Left_RD_PC3	right.pericalcarine	Volumes_subcortical	vent	-0.0605	0.0614	0.3245	0.565239
Vent_Left_RD_PC4	right.pericalcarine	Volumes_subcortical	vent	-0.0979	0.0738	0.1847	0.408422
Vent_Left_RD_PC5	right.pericalcarine	Volumes_subcortical	vent	0.3352	0.0783	1.88e-05	0.000371606
Vent_Left_RD_PC6	right.pericalcarine	Volumes_other_structures	vent	0.1871	0.0695	0.0070979	0.0448492
Vent_Left_RD_PC7	right.pericalcarine	Volumes_other_structures	vent	0.0482	0.0748	0.51931	0.730248
Vent_Left_RD_PC8	right.pericalcarine	Volumes_subcortical	vent	0.3732	0.0778	1.6021e-06	4.22088e-05
Vent_Left_RD_PC9	right.pericalcarine	Volumes_subcortical	vent	-0.3458	0.0753	4.325e-06	0.000101485
Vent_Left_RD_PC10	right.pericalcarine	Volumes_subcortical	vent	0.1135	0.0767	0.13857	0.342243
Vent_Left_mTBM1_PC1	right.pericalcarine	Volumes_subcortical	vent	-0.0509	0.0665	0.44397	0.672853
Vent_Left_mTBM1_PC3	right.pericalcarine	Volumes_subcortical	vent	-0.328	0.0862	0.000143	0.00209542
Vent_Left_mTBM1_PC4	right.pericalcarine	Volumes_subcortical	vent	0.1377	0.0734	0.060718	0.202505
Vent_Left_mTBM1_PC6	right.pericalcarine	Volumes_subcortical	vent	0.2666	0.067	6.9456e-05	0.00113929
Vent_Left_mTBM1_PC7	right.pericalcarine	Volumes_subcortical	vent	-0.0252	0.0708	0.72154	0.861346
Vent_Left_mTBM1_PC8	right.pericalcarine	Volumes_subcortical	vent	-0.1894	0.0918	0.039023	0.150211
Vent_Left_mTBM1_PC9	right.pericalcarine	Volumes_subcortical	vent	-0.1031	0.0821	0.20928	0.439605
Vent_Left_mTBM1_PC10	right.pericalcarine	Volumes_subcortical	vent	0.1832	0.0856	0.032242	0.131661
Vent_Left_mTBM2_PC1	right.pericalcarine	Volumes_other_structures	vent	-0.1315	0.067	0.049626	0.177014
Vent_Left_mTBM2_PC2	right.pericalcarine	Volumes_other_structures	vent	0.0305	0.0872	0.72638	0.864057
Vent_Left_mTBM2_PC4	right.pericalcarine	Volumes_subcortical	vent	-0.098	0.0671	0.14424	0.350761
Vent_Left_mTBM2_PC7	right.pericalcarine	Volumes_subcortical	vent	-0.0108	0.1047	0.9178	0.962547
Vent_Left_mTBM3_PC2	right.pericalcarine	Volumes_subcortical	vent	-0.2827	0.0602	2.6372e-06	6.58476e-05
Vent_Left_mTBM3_PC3	right.pericalcarine	Volumes_subcortical	vent	-0.2453	0.0876	0.0051096	0.0351879
Vent_Left_mTBM3_PC4	right.pericalcarine	Volumes_subcortical	vent	0.0736	0.0885	0.40548	0.639861
Vent_Left_mTBM3_PC5	right.pericalcarine	Volumes_subcortical	vent	-0.3286	0.0966	0.00067048	0.00728734
Vent_Left_mTBM3_PC6	right.pericalcarine	Volumes_subcortical	vent	-0.2418	0.0714	0.00070079	0.00753641
Vent_Left_mTBM3_PC7	right.pericalcarine	Volumes_subcortical	vent	0.0769	0.0676	0.25501	0.49338
Vent_Left_mTBM3_PC8	right.pericalcarine	Volumes_subcortical	vent	-0.2005	0.0813	0.013641	0.0720446
Vent_Left_mTBM3_PC9	right.pericalcarine	Volumes_other_structures	vent	0.1613	0.0885	0.068508	0.218878
Vent_Left_mTBM3_PC10	right.pericalcarine	Volumes_other_structures	vent	-0.5825	0.0869	2.0707e-11	1.2024e-09
Vent_Left_Dete_PC2	right.pericalcarine	Volumes_other_structures	vent	-0.2765	0.0618	7.5443e-06	0.000166465
Vent_Left_Dete_PC3	right.pericalcarine	Volumes_cortical	vent	-0.1469	0.1021	0.1502	0.359859
Vent_Left_Dete_PC4	right.pericalcarine	Volumes_cortical	vent	0.0755	0.0978	0.44012	0.669495
Vent_Left_Dete_PC5	right.pericalcarine	Volumes_cortical	vent	0.3312	0.0723	4.622e-06	0.000107525
Vent_Left_Dete_PC6	right.pericalcarine	Volumes_cortical	vent	0.3029	0.0682	8.8555e-06	0.000192272
Vent_Left_Dete_PC7	right.pericalcarine	Volumes_cortical	vent	-0.0021	0.0755	0.97742	0.98979
Vent_Left_Dete_PC8	right.pericalcarine	Volumes_cortical	vent	-0.1544	0.0857	0.071682	0.225503
Vent_Left_Dete_PC9	right.pericalcarine	Volumes_cortical	vent	-0.2807	0.083	0.00071683	0.00767417
Vent_Left_Eigen1_PC2	right.pericalcarine	Volumes_cortical	vent	0.2442	0.0625	9.3994e-05	0.00147316
Vent_Left_Eigen1_PC3	right.pericalcarine	Volumes_cortical	vent	-0.0463	0.078	0.55318	0.753939
Vent_Left_Eigen1_PC5	right.pericalcarine	Volumes_cortical	vent	0.0038	0.0617	0.95144	0.978228
Vent_Left_Eigen1_PC6	right.pericalcarine	Volumes_cortical	vent	0.0707	0.089	0.427	0.658857
Vent_Left_Eigen1_PC8	right.pericalcarine	Volumes_cortical	vent	0.1318	0.1006	0.1902	0.415405
Vent_Left_Eigen1_PC9	right.pericalcarine	Volumes_cortical	vent	-0.1072	0.0981	0.2745	0.514429
Vent_Left_Eigen1_PC10	right.pericalcarine	Volumes_cortical	vent	0.1771	0.0927	0.0561	0.19205
Vent_Left_Eigen2_PC1	right.pericalcarine	Volumes_cortical	vent	0.1072	0.0615	0.08133	0.244835
Vent_Left_Eigen2_PC3	right.pericalcarine	Volumes_cortical	vent	-0.0343	0.0767	0.65446	0.82106
Vent_Left_Eigen2_PC4	right.pericalcarine	Volumes_cortical	vent	0.006	0.0604	0.92057	0.963825
Vent_Left_Eigen2_PC6	right.pericalcarine	Volumes_cortical	vent	0.0653	0.0884	0.46034	0.68661
Vent_Left_Eigen2_PC7	right.pericalcarine	Volumes_cortical	vent	0.1812	0.092	0.049	0.175406
Vent_Left_Eigen2_PC8	right.pericalcarine	Volumes_cortical	vent	0.1588	0.0698	0.022968	0.103958
Vent_Left_Eigen2_PC9	right.pericalcarine	Volumes_cortical	vent	0.3933	0.0699	1.8318e-08	7.08395e-07
Vent_Left_Eigen2_PC10	right.pericalcarine	Volumes_cortical	vent	-0.4318	0.062	3.4055e-12	2.20814e-10
Vent_Right_RD_PC1	right.pericalcarine	Volumes_cortical	vent	-0.1598	0.0628	0.010901	0.0613284
Vent_Right_RD_PC2	right.pericalcarine	Volumes_cortical	vent	-0.0084	0.0689	0.90351	0.955765
Vent_Right_RD_PC3	right.pericalcarine	Volumes_cortical	vent	-0.0362	0.0663	0.58444	0.775064
Vent_Right_RD_PC4	right.pericalcarine	Volumes_cortical	vent	0.1021	0.0826	0.21628	0.447788
Vent_Right_RD_PC5	right.pericalcarine	Volumes_cortical	vent	-0.016115	0.074	0.82751	0.919116
Vent_Right_RD_PC6	right.pericalcarine	Volumes_cortical	vent	0.2013	0.0833	0.0157	0.0796751
Vent_Right_RD_PC7	right.pericalcarine	Volumes_cortical	vent	-0.1947	0.0724	0.0071215	0.0449526
Vent_Right_RD_PC8	right.pericalcarine	Volumes_cortical	vent	-0.4781	0.0741	1.0952e-10	5.80297e-09
Vent_Right_RD_PC9	right.pericalcarine	Volumes_cortical	vent	-0.0515	0.0671	0.44327	0.672242
Vent_Right_RD_PC10	right.pericalcarine	Volumes_cortical	vent	0.1948	0.0821	0.017656	0.0865197
Vent_Right_mTBM1_PC2	right.pericalcarine	Volumes_cortical	vent	-0.1649	0.062	0.007795	0.0480202
Vent_Right_mTBM1_PC3	right.pericalcarine	Volumes_cortical	vent	-0.3677	0.0795	3.7267e-06	8.92081e-05
Vent_Right_mTBM1_PC4	right.pericalcarine	Volumes_cortical	vent	0.0239	0.0739	0.74685	0.876203
Vent_Right_mTBM1_PC6	right.pericalcarine	Volumes_cortical	vent	0.1326	0.0663	0.045537	0.166733
Vent_Right_mTBM1_PC7	right.pericalcarine	Volumes_cortical	vent	0.1709	0.0847	0.043615	0.16191
Vent_Right_mTBM1_PC8	right.pericalcarine	Volumes_cortical	vent	0.1832	0.1104	0.096892	0.273955
Vent_Right_mTBM1_PC9	right.pericalcarine	Volumes_cortical	vent	0.3018	0.0959	0.0016517	0.0148173
Vent_Right_mTBM1_PC10	right.pericalcarine	Volumes_cortical	vent	0.1665	0.0792	0.035538	0.140825
Vent_Right_mTBM2_PC1	right.pericalcarine	Volumes_cortical	vent	-0.1818	0.0679	0.0074442	0.0464041
Vent_Right_mTBM2_PC3	right.pericalcarine	Volumes_cortical	vent	0.0023	0.0722	0.97479	0.988484
Vent_Right_mTBM2_PC4	right.pericalcarine	Volumes_cortical	vent	-0.0151	0.0649	0.81595	0.913255
Vent_Right_mTBM2_PC10	right.pericalcarine	Volumes_cortical	vent	0.1753	0.0943	0.062916	0.207427
Vent_Right_mTBM3_PC2	right.pericalcarine	Volumes_cortical	vent	-0.1372	0.0619	0.026536	0.115036
Vent_Right_mTBM3_PC3	right.pericalcarine	Volumes_cortical	vent	-0.3535	0.0765	3.7819e-06	9.04156e-05
Vent_Right_mTBM3_PC4	right.pericalcarine	Volumes_cortical	vent	0.0189	0.0802	0.81384	0.912139
Vent_Right_mTBM3_PC6	right.pericalcarine	Volumes_cortical	vent	-0.0062	0.0688	0.92769	0.967093
Vent_Right_mTBM3_PC7	right.pericalcarine	Volumes_cortical	vent	-0.1898	0.0912	0.03737	0.145889
Vent_Right_mTBM3_PC8	right.pericalcarine	Volumes_cortical	vent	-0.441	0.1464	0.0026	0.021129
Vent_Right_mTBM3_PC9	right.pericalcarine	Volumes_cortical	vent	0.1924	0.0817	0.018544	0.0896191
Vent_Right_mTBM3_PC10	right.pericalcarine	Volumes_cortical	vent	-0.291	0.0764	0.00014004	0.00205776
Vent_Right_Dete_PC2	right.pericalcarine	Volumes_cortical	vent	-0.1606	0.0612	0.0087144	0.0521203
Vent_Right_Dete_PC3	right.pericalcarine	Volumes_cortical	vent	0.3471	0.0814	2.0219e-05	0.000395542
Vent_Right_Dete_PC5	right.pericalcarine	Volumes_cortical	vent	0.0082	0.0702	0.90716	0.957377
Vent_Right_Dete_PC6	right.pericalcarine	Volumes_cortical	vent	-0.0463	0.0716	0.51828	0.729511
Vent_Right_Dete_PC7	right.pericalcarine	Volumes_cortical	vent	-0.2506	0.0896	0.005169	0.0354922
Vent_Right_Dete_PC9	right.pericalcarine	Volumes_cortical	vent	-0.1621	0.0816	0.046934	0.17016
Vent_Right_Dete_PC10	right.pericalcarine	Volumes_cortical	vent	-0.1714	0.0788	0.029556	0.123836
Vent_Right_Eigen1_PC2	right.pericalcarine	Volumes_cortical	vent	-0.1155	0.069	0.094297	0.269204
Vent_Right_Eigen1_PC4	right.pericalcarine	Volumes_cortical	vent	0.1158	0.0712	0.10362	0.285888
Vent_Right_Eigen1_PC5	right.pericalcarine	Volumes_cortical	vent	-0.1619	0.074	0.028675	0.121257
Vent_Right_Eigen1_PC7	right.pericalcarine	Volumes_other_structures	vent	-0.009	0.0802	0.91116	0.959299
Vent_Right_Eigen1_PC9	right.pericalcarine	Volumes_other_structures	vent	-0.1525	0.0755	0.04325	0.160983
Vent_Right_Eigen2_PC2	right.pericalcarine	Volumes_other_structures	vent	0.1578	0.0612	0.0099451	0.0573386
Vent_Right_Eigen2_PC3	right.pericalcarine	Volumes_subcortical	vent	0.1893	0.0715	0.0081361	0.0495887
Vent_Right_Eigen2_PC4	right.pericalcarine	Volumes_subcortical	vent	0.1498	0.0864	0.0829	0.247803
Vent_Right_Eigen2_PC5	right.pericalcarine	Volumes_other_structures	vent	0.1509	0.0928	0.104	0.286496
Vent_Right_Eigen2_PC6	right.pericalcarine	Volumes_subcortical	vent	-0.0243	0.0711	0.73295	0.867951
Vent_Right_Eigen2_PC7	right.pericalcarine	Volumes_subcortical	vent	-0.2295	0.0754	0.0023371	0.0194294
Vent_Right_Eigen2_PC9	right.pericalcarine	Volumes_subcortical	vent	-0.4241	0.073	6.2227e-09	2.58805e-07
Accu_Left_RD_Mean	right.postcentral	Volumes_subcortical	accu	0.0017	0.1024	0.98714	0.994546
Accu_Left_mTBM1_Mean	right.postcentral	Volumes_subcortical	accu	-0.0304	0.1162	0.79324	0.901434
Accu_Left_mTBM3_Mean	right.postcentral	Volumes_subcortical	accu	-0.045	0.1163	0.6985	0.847826
Accu_Left_Dete_Mean	right.postcentral	Volumes_other_structures	accu	-0.0345	0.115	0.76447	0.886406
Accu_Left_Eigen1_Mean	right.postcentral	Volumes_other_structures	accu	0.0004	0.1024	0.99688	0.99836
Accu_Left_Eigen2_Mean	right.postcentral	Volumes_subcortical	accu	0.0151	0.101	0.88098	0.945473
Accu_Right_RD_Mean	right.postcentral	Volumes_subcortical	accu	0.1125	0.1023	0.27161	0.511342
Accu_Right_mTBM1_Mean	right.postcentral	Volumes_subcortical	accu	0.0889	0.1085	0.41241	0.64628
Accu_Right_mTBM3_Mean	right.postcentral	Volumes_subcortical	accu	0.0939	0.1039	0.36621	0.604338
Accu_Right_Dete_Mean	right.postcentral	Volumes_subcortical	accu	0.0966	0.1051	0.35781	0.596179
Accu_Right_Eigen1_Mean	right.postcentral	Volumes_subcortical	accu	0.1562	0.0959	0.10321	0.285221
Accu_Right_Eigen2_Mean	right.postcentral	Volumes_subcortical	accu	0.1454	0.0959	0.12959	0.328478
Accu_Left_RD_PC1	right.postcentral	Volumes_subcortical	accu	0.1376	0.1256	0.27317	0.512997
Accu_Left_RD_PC2	right.postcentral	Volumes_subcortical	accu	-0.1452	0.1253	0.24672	0.483661
Accu_Left_RD_PC4	right.postcentral	Volumes_subcortical	accu	0.1285	0.1142	0.26055	0.499523
Accu_Left_Eigen1_PC2	right.postcentral	Volumes_subcortical	accu	0.041	0.1406	0.7709	0.88979
Accu_Left_Eigen2_PC2	right.postcentral	Volumes_other_structures	accu	0.0078	0.1225	0.9493	0.977211
Accu_Right_RD_PC1	right.postcentral	Volumes_other_structures	accu	0.0646	0.1011	0.52284	0.732839
Accu_Right_RD_PC4	right.postcentral	Volumes_subcortical	accu	-0.0267	0.1019	0.79319	0.90141
Accu_Right_RD_PC8	right.postcentral	Volumes_subcortical	accu	0.1722	0.1162	0.13843	0.342057
Accu_Right_mTBM1_PC1	right.postcentral	Volumes_subcortical	accu	-0.0724	0.1099	0.50969	0.723535
Accu_Right_mTBM3_PC1	right.postcentral	Volumes_subcortical	accu	0.0809	0.1028	0.43124	0.662426
Accu_Right_Dete_PC1	right.postcentral	Volumes_subcortical	accu	0.0825	0.1049	0.43135	0.662505
Accu_Right_Eigen1_PC3	right.postcentral	Volumes_subcortical	accu	0.2279	0.0905	0.011745	0.0646907
Accu_Right_Eigen2_PC3	right.postcentral	Volumes_subcortical	accu	0.2735	0.0954	0.0041616	0.0302528
Amyg_Left_RD_Mean	right.postcentral	Volumes_subcortical	amyg	0.0915	0.1076	0.39517	0.630791
Amyg_Left_Eigen1_Mean	right.postcentral	Volumes_subcortical	amyg	0.0571	0.1142	0.61747	0.79779
Amyg_Left_Eigen2_Mean	right.postcentral	Volumes_other_structures	amyg	0.0454	0.1141	0.69102	0.843399
Amyg_Right_RD_Mean	right.postcentral	Volumes_other_structures	amyg	0.2098	0.1179	0.075187	0.232634
Amyg_Right_Eigen1_Mean	right.postcentral	Volumes_other_structures	amyg	0.1328	0.1109	0.2312	0.465682
Amyg_Right_Eigen2_Mean	right.postcentral	Volumes_cortical	amyg	0.122	0.1139	0.2842	0.524246
Amyg_Left_RD_PC3	right.postcentral	Volumes_cortical	amyg	-0.0844	0.1058	0.42519	0.657403
Amyg_Left_Eigen2_PC7	right.postcentral	Volumes_cortical	amyg	0.1363	0.1298	0.2936	0.534604
Amyg_Right_RD_PC3	right.postcentral	Volumes_cortical	amyg	0.1826	0.1162	0.11618	0.307024
Amyg_Right_Dete_PC4	right.postcentral	Volumes_cortical	amyg	0.1464	0.1242	0.2387	0.474396
Caud_Left_RD_Mean	right.postcentral	Volumes_cortical	caud	-0.0487	0.0712	0.49436	0.713035
Caud_Left_mTBM1_Mean	right.postcentral	Volumes_cortical	caud	-0.0868	0.1044	0.40562	0.640008
Caud_Left_mTBM2_Mean	right.postcentral	Volumes_cortical	caud	-0.0971	0.0784	0.21534	0.446656
Caud_Left_mTBM3_Mean	right.postcentral	Volumes_cortical	caud	-0.1025	0.1143	0.36973	0.60772
Caud_Left_Dete_Mean	right.postcentral	Volumes_cortical	caud	-0.0945	0.1093	0.38703	0.623298
Caud_Left_Eigen1_Mean	right.postcentral	Volumes_cortical	caud	-0.0539	0.0866	0.53396	0.740837
Caud_Left_Eigen2_Mean	right.postcentral	Volumes_cortical	caud	-0.0658	0.0862	0.44557	0.674332
Caud_Right_RD_Mean	right.postcentral	Volumes_cortical	caud	-0.0721	0.0727	0.32101	0.562251
Caud_Right_mTBM2_Mean	right.postcentral	Volumes_cortical	caud	-0.1264	0.0997	0.20469	0.433942
Caud_Right_Eigen1_Mean	right.postcentral	Volumes_cortical	caud	-0.0744	0.0721	0.30215	0.543766
Caud_Right_Eigen2_Mean	right.postcentral	Volumes_cortical	caud	-0.0533	0.0708	0.45127	0.67927
Caud_Left_RD_PC1	right.postcentral	Volumes_cortical	caud	-0.1237	0.1254	0.32414	0.564995
Caud_Left_RD_PC3	right.postcentral	Volumes_cortical	caud	0.1391	0.0924	0.13208	0.332105
Caud_Left_RD_PC4	right.postcentral	Volumes_cortical	caud	0.1411	0.0876	0.10707	0.291949
Caud_Left_RD_PC5	right.postcentral	Volumes_cortical	caud	0.1676	0.074	0.023563	0.105891
Caud_Left_mTBM1_PC2	right.postcentral	Volumes_cortical	caud	0.0025	0.151	0.98687	0.994443
Caud_Left_mTBM2_PC2	right.postcentral	Volumes_cortical	caud	0.0917	0.1116	0.41139	0.645378
Caud_Left_mTBM3_PC2	right.postcentral	Volumes_cortical	caud	-0.0538	0.1426	0.70583	0.85228
Caud_Left_mTBM3_PC7	right.postcentral	Volumes_cortical	caud	-0.11672	0.0916	0.20257	0.431119
Caud_Left_Dete_PC2	right.postcentral	Volumes_cortical	caud	0.0271	0.1443	0.85114	0.930853
Caud_Left_Dete_PC7	right.postcentral	Volumes_cortical	caud	-0.16751	0.0979	0.086964	0.255634
Caud_Right_RD_PC4	right.postcentral	Volumes_cortical	caud	-0.0236	0.0883	0.789	0.899206
Caud_Right_RD_PC6	right.postcentral	Volumes_cortical	caud	0.1503	0.0881	0.088063	0.257606
Caud_Right_RD_PC8	right.postcentral	Volumes_cortical	caud	0.0838	0.1039	0.41993	0.652791
Hipp_Left_RD_Mean	right.postcentral	Volumes_cortical	hipp	0.0624	0.0822	0.44752	0.676067
Hipp_Left_mTBM1_Mean	right.postcentral	Volumes_cortical	hipp	0.0164	0.0931	0.86054	0.935718
Hipp_Left_mTBM2_Mean	right.postcentral	Volumes_cortical	hipp	0.0841	0.0896	0.34789	0.587347
Hipp_Left_mTBM3_Mean	right.postcentral	Volumes_cortical	hipp	-0.0129	0.0994	0.89695	0.952674
Hipp_Left_Dete_Mean	right.postcentral	Volumes_cortical	hipp	0.003	0.0965	0.9748	0.988484
Hipp_Left_Eigen1_Mean	right.postcentral	Volumes_cortical	hipp	0.0006	0.0939	0.99468	0.997239
Hipp_Left_Eigen2_Mean	right.postcentral	Volumes_cortical	hipp	0.0326	0.0899	0.71701	0.858768
Hipp_Right_RD_Mean	right.postcentral	Volumes_cortical	hipp	0.0407	0.0849	0.6318	0.8076
Hipp_Right_mTBM1_Mean	right.postcentral	Volumes_cortical	hipp	0.0229	0.1104	0.83568	0.923068
Hipp_Right_mTBM2_Mean	right.postcentral	Volumes_cortical	hipp	0.0323	0.0818	0.69339	0.844774
Hipp_Right_mTBM3_Mean	right.postcentral	Volumes_cortical	hipp	0.0129	0.1122	0.9087	0.958046
Hipp_Right_Dete_Mean	right.postcentral	Volumes_cortical	hipp	0.0212	0.1135	0.85173	0.931187
Hipp_Right_Eigen1_Mean	right.postcentral	Volumes_cortical	hipp	0.0229	0.1123	0.83851	0.924541
Hipp_Right_Eigen2_Mean	right.postcentral	Volumes_cortical	hipp	0.0448	0.1095	0.68246	0.838112
Hipp_Left_RD_PC1	right.postcentral	Volumes_cortical	hipp	0.0366	0.0829	0.65843	0.823512
Hipp_Left_RD_PC2	right.postcentral	Volumes_cortical	hipp	0.1506	0.1463	0.3035	0.545101
Hipp_Left_RD_PC3	right.postcentral	Volumes_cortical	hipp	0.0841	0.0973	0.38733	0.623559
Hipp_Left_RD_PC4	right.postcentral	Volumes_cortical	hipp	-0.0551	0.0812	0.49766	0.715234
Hipp_Left_RD_PC5	right.postcentral	Volumes_cortical	hipp	-0.1567	0.0887	0.077106	0.236516
Hipp_Left_RD_PC6	right.postcentral	Volumes_cortical	hipp	0.11814	0.0792	0.136	0.33818
Hipp_Left_RD_PC7	right.postcentral	Volumes_cortical	hipp	-0.0163	0.079	0.8367	0.923582
Hipp_Left_RD_PC8	right.postcentral	Volumes_cortical	hipp	-0.0324	0.1264	0.79748	0.903725
Hipp_Left_RD_PC9	right.postcentral	Volumes_cortical	hipp	0.1114	0.0846	0.18788	0.412457
Hipp_Left_RD_PC10	right.postcentral	Volumes_cortical	hipp	0.1289	0.0984	0.1903	0.415518
Hipp_Left_mTBM1_PC1	right.postcentral	Volumes_cortical	hipp	0.0218	0.0956	0.81977	0.915237
Hipp_Left_mTBM1_PC2	right.postcentral	Volumes_cortical	hipp	0.0336	0.1545	0.8276	0.919162
Hipp_Left_mTBM1_PC3	right.postcentral	Volumes_cortical	hipp	-0.0605	0.1085	0.57727	0.770587
Hipp_Left_mTBM1_PC4	right.postcentral	Volumes_cortical	hipp	-0.1345	0.0977	0.16873	0.386925
Hipp_Left_mTBM1_PC5	right.postcentral	Volumes_cortical	hipp	-0.0884	0.1103	0.42279	0.655217
Hipp_Left_mTBM1_PC6	right.postcentral	Volumes_cortical	hipp	-0.1937	0.1216	0.11118	0.29889
Hipp_Left_mTBM1_PC8	right.postcentral	Volumes_cortical	hipp	0.0039	0.1098	0.97195	0.987185
Hipp_Left_mTBM2_PC1	right.postcentral	Volumes_cortical	hipp	0.0002	0.0946	0.99833	0.999213
Hipp_Left_mTBM2_PC2	right.postcentral	Volumes_cortical	hipp	0.0165	0.1784	0.9264	0.966501
Hipp_Left_mTBM2_PC3	right.postcentral	Volumes_other_structures	hipp	0.1213	0.4327	0.7792	0.894148
Hipp_Left_mTBM2_PC4	right.postcentral	Volumes_other_structures	hipp	-0.0947	0.1292	0.46346	0.688881
Hipp_Left_mTBM2_PC5	right.postcentral	Volumes_other_structures	hipp	-0.0032	0.139	0.9814	0.99156
Hipp_Left_mTBM3_PC1	right.postcentral	Volumes_subcortical	hipp	0.0108	0.096	0.91009	0.958798
Hipp_Left_mTBM3_PC2	right.postcentral	Volumes_subcortical	hipp	0.0395	0.1428	0.78192	0.89555
Hipp_Left_mTBM3_PC3	right.postcentral	Volumes_other_structures	hipp	0.0535	0.0991	0.5889	0.778235
Hipp_Left_mTBM3_PC4	right.postcentral	Volumes_subcortical	hipp	0.1266	0.0821	0.12312	0.31805
Hipp_Left_mTBM3_PC5	right.postcentral	Volumes_subcortical	hipp	0.1249	0.1381	0.36579	0.603944
Hipp_Left_mTBM3_PC6	right.postcentral	Volumes_subcortical	hipp	-0.0862	0.1142	0.45068	0.67866
Hipp_Left_mTBM3_PC7	right.postcentral	Volumes_subcortical	hipp	0.0782	0.1476	0.59607	0.783318
Hipp_Left_Dete_PC1	right.postcentral	Volumes_subcortical	hipp	0.0166	0.0959	0.86298	0.936988
Hipp_Left_Dete_PC2	right.postcentral	Volumes_subcortical	hipp	0.0354	0.1492	0.8126	0.911416
Hipp_Left_Dete_PC3	right.postcentral	Volumes_other_structures	hipp	0.0055	0.1056	0.95843	0.981222
Hipp_Left_Dete_PC4	right.postcentral	Volumes_other_structures	hipp	-0.1337	0.0856	0.11826	0.310465
Hipp_Left_Dete_PC5	right.postcentral	Volumes_subcortical	hipp	0.1103	0.1221	0.36631	0.604398
Hipp_Left_Dete_PC6	right.postcentral	Volumes_subcortical	hipp	0.1287	0.1089	0.23729	0.472671
Hipp_Left_Dete_PC7	right.postcentral	Volumes_subcortical	hipp	-0.1317	0.1496	0.3787	0.615619
Hipp_Left_Dete_PC8	right.postcentral	Volumes_subcortical	hipp	-0.2151	0.1268	0.089942	0.261302
Hipp_Left_Eigen1_PC1	right.postcentral	Volumes_subcortical	hipp	0.0306	0.0992	0.75758	0.882151
Hipp_Left_Eigen1_PC2	right.postcentral	Volumes_subcortical	hipp	0.0699	0.1611	0.66424	0.827382
Hipp_Left_Eigen1_PC3	right.postcentral	Volumes_subcortical	hipp	-0.112	0.1167	0.33726	0.57731
Hipp_Left_Eigen1_PC4	right.postcentral	Volumes_subcortical	hipp	0.0069	0.1145	0.9522	0.978596
Hipp_Left_Eigen1_PC5	right.postcentral	Volumes_subcortical	hipp	0.0801	0.1638	0.6247	0.802583
Hipp_Left_Eigen1_PC6	right.postcentral	Volumes_subcortical	hipp	-0.0615	0.1234	0.61844	0.798523
Hipp_Left_Eigen1_PC8	right.postcentral	Volumes_subcortical	hipp	0.0628	0.0796	0.43007	0.66143
Hipp_Left_Eigen1_PC9	right.postcentral	Volumes_other_structures	hipp	-0.0556	0.1177	0.63665	0.810389
Hipp_Left_Eigen1_PC10	right.postcentral	Volumes_other_structures	hipp	0.1247	0.1249	0.31841	0.559701
Hipp_Left_Eigen2_PC1	right.postcentral	Volumes_subcortical	hipp	0.0059	0.0922	0.94871	0.976932
Hipp_Left_Eigen2_PC2	right.postcentral	Volumes_subcortical	hipp	0.1075	0.0977	0.27154	0.511251
Hipp_Left_Eigen2_PC3	right.postcentral	Volumes_subcortical	hipp	-0.1192	0.2069	0.5644	0.761636
Hipp_Left_Eigen2_PC4	right.postcentral	Volumes_subcortical	hipp	0.0549	0.1213	0.65088	0.81916
Hipp_Left_Eigen2_PC5	right.postcentral	Volumes_subcortical	hipp	0.0263	0.1274	0.8362	0.92333
Hipp_Left_Eigen2_PC6	right.postcentral	Volumes_subcortical	hipp	0.077	0.1143	0.50094	0.717529
Hipp_Left_Eigen2_PC7	right.postcentral	Volumes_subcortical	hipp	0.2254	0.0924	0.0147	0.0760158
Hipp_Left_Eigen2_PC8	right.postcentral	Volumes_subcortical	hipp	-0.1228	0.0929	0.18645	0.410773
Hipp_Left_Eigen2_PC10	right.postcentral	Volumes_subcortical	hipp	-0.018	0.1068	0.86635	0.938664
Hipp_Right_RD_PC1	right.postcentral	Volumes_other_structures	hipp	0.006	0.0797	0.94039	0.973659
Hipp_Right_RD_PC2	right.postcentral	Volumes_other_structures	hipp	-0.0788	0.09	0.38137	0.618215
Hipp_Right_RD_PC3	right.postcentral	Volumes_other_structures	hipp	0.1769	0.1478	0.23129	0.465785
Hipp_Right_RD_PC4	right.postcentral	Volumes_cortical	hipp	-0.0221	0.0883	0.8026	0.906252
Hipp_Right_RD_PC5	right.postcentral	Volumes_cortical	hipp	-0.0358	0.0889	0.68758	0.841288
Hipp_Right_RD_PC6	right.postcentral	Volumes_cortical	hipp	-0.0409	0.0866	0.63628	0.810106
Hipp_Right_RD_PC7	right.postcentral	Volumes_cortical	hipp	0.044582	0.0884	0.61392	0.795236
Hipp_Right_RD_PC8	right.postcentral	Volumes_cortical	hipp	0.0488	0.0961	0.6116	0.793766
Hipp_Right_RD_PC9	right.postcentral	Volumes_cortical	hipp	0.0529	0.1094	0.6285	0.805288
Hipp_Right_RD_PC10	right.postcentral	Volumes_cortical	hipp	0.0173	0.0999	0.86264	0.936854
Hipp_Right_mTBM1_PC1	right.postcentral	Volumes_cortical	hipp	-0.0124	0.0878	0.88753	0.948604
Hipp_Right_mTBM1_PC2	right.postcentral	Volumes_cortical	hipp	0.0459	0.1011	0.65021	0.818779
Hipp_Right_mTBM1_PC3	right.postcentral	Volumes_cortical	hipp	0.1584	0.1323	0.2311	0.465619
Hipp_Right_mTBM1_PC4	right.postcentral	Volumes_cortical	hipp	0.0336	0.0985	0.73275	0.867822
Hipp_Right_mTBM1_PC5	right.postcentral	Volumes_cortical	hipp	-0.1741	0.141	0.2168	0.44852
Hipp_Right_mTBM1_PC6	right.postcentral	Volumes_cortical	hipp	-0.0497	0.1362	0.715	0.8577
Hipp_Right_mTBM1_PC7	right.postcentral	Volumes_cortical	hipp	-0.1829	0.1213	0.1316	0.331348
Hipp_Right_mTBM1_PC8	right.postcentral	Volumes_cortical	hipp	-0.1534	0.153	0.3161	0.557596
Hipp_Right_mTBM2_PC1	right.postcentral	Volumes_cortical	hipp	-0.0067429	0.0911	0.94101	0.973813
Hipp_Right_mTBM2_PC5	right.postcentral	Volumes_cortical	hipp	-0.2118	0.2241	0.3445	0.584155
Hipp_Right_mTBM2_PC9	right.postcentral	Volumes_cortical	hipp	-0.1543	0.1271	0.22455	0.458053
Hipp_Right_mTBM3_PC1	right.postcentral	Volumes_cortical	hipp	0.02	0.0936	0.83045	0.920576
Hipp_Right_mTBM3_PC2	right.postcentral	Volumes_cortical	hipp	0.04	0.0985	0.68431	0.83925
Hipp_Right_mTBM3_PC3	right.postcentral	Volumes_cortical	hipp	0.1189	0.1199	0.32145	0.562746
Hipp_Right_mTBM3_PC4	right.postcentral	Volumes_cortical	hipp	-0.0059	0.1044	0.9552	0.979878
Hipp_Right_mTBM3_PC5	right.postcentral	Volumes_cortical	hipp	0.2028	0.144	0.15899	0.37287
Hipp_Right_mTBM3_PC6	right.postcentral	Volumes_cortical	hipp	0.118	0.1365	0.3874	0.623577
Hipp_Right_mTBM3_PC7	right.postcentral	Volumes_cortical	hipp	-0.1734	0.1405	0.2173	0.449056
Hipp_Right_mTBM3_PC10	right.postcentral	Volumes_cortical	hipp	0.1919	0.132	0.146	0.353494
Hipp_Right_Dete_PC1	right.postcentral	Volumes_cortical	hipp	0.0198	0.0889	0.82355	0.91697
Hipp_Right_Dete_PC2	right.postcentral	Volumes_cortical	hipp	-0.0412	0.1027	0.68819	0.841728
Hipp_Right_Dete_PC3	right.postcentral	Volumes_cortical	hipp	0.1427	0.1283	0.266	0.505486
Hipp_Right_Dete_PC4	right.postcentral	Volumes_cortical	hipp	-0.0122	0.1009	0.90342	0.955712
Hipp_Right_Dete_PC5	right.postcentral	Volumes_cortical	hipp	-0.1868	0.1317	0.156	0.368462
Hipp_Right_Dete_PC6	right.postcentral	Volumes_cortical	hipp	-0.0696	0.1348	0.6056	0.789723
Hipp_Right_Dete_PC7	right.postcentral	Volumes_cortical	hipp	-0.2088	0.1241	0.0926	0.266104
Hipp_Right_Dete_PC8	right.postcentral	Volumes_cortical	hipp	0.0286	0.1354	0.8328	0.921621
Hipp_Right_Eigen1_PC1	right.postcentral	Volumes_cortical	hipp	0.0031	0.0876	0.9722	0.987239
Hipp_Right_Eigen1_PC2	right.postcentral	Volumes_cortical	hipp	0.0692	0.1092	0.52585	0.734979
Hipp_Right_Eigen1_PC3	right.postcentral	Volumes_cortical	hipp	0.0204	0.0923	0.82481	0.917543
Hipp_Right_Eigen1_PC4	right.postcentral	Volumes_cortical	hipp	-0.0259	0.1069	0.80826	0.909349
Hipp_Right_Eigen1_PC5	right.postcentral	Volumes_cortical	hipp	-0.1386	0.149	0.3523	0.591247
Hipp_Right_Eigen1_PC6	right.postcentral	Volumes_cortical	hipp	0.0941	0.1083	0.38513	0.621596
Hipp_Right_Eigen1_PC7	right.postcentral	Volumes_cortical	hipp	0.1815	0.1893	0.3377	0.577657
Hipp_Right_Eigen1_PC8	right.postcentral	Volumes_cortical	hipp	0.07846	0.1081	0.46801	0.692644
Hipp_Right_Eigen1_PC9	right.postcentral	Volumes_cortical	hipp	0.1927	0.1809	0.2868	0.527109
Hipp_Right_Eigen1_PC10	right.postcentral	Volumes_cortical	hipp	0.2293	0.1798	0.2022	0.43065
Hipp_Right_Eigen2_PC1	right.postcentral	Volumes_cortical	hipp	-9.0199e-05	0.0876	0.99918	0.9996
Hipp_Right_Eigen2_PC2	right.postcentral	Volumes_cortical	hipp	-0.0249	0.0947	0.7924	0.900985
Hipp_Right_Eigen2_PC3	right.postcentral	Volumes_cortical	hipp	-0.1083	0.1255	0.38825	0.624416
Hipp_Right_Eigen2_PC4	right.postcentral	Volumes_cortical	hipp	-0.2015	0.1291	0.11877	0.311357
Hipp_Right_Eigen2_PC5	right.postcentral	Volumes_cortical	hipp	-0.0514	0.1398	0.7133	0.856656
Hipp_Right_Eigen2_PC6	right.postcentral	Volumes_cortical	hipp	0.1135	0.1063	0.28554	0.525788
Hipp_Right_Eigen2_PC7	right.postcentral	Volumes_cortical	hipp	-0.2	0.2652	0.4507	0.67866
Hipp_Right_Eigen2_PC8	right.postcentral	Volumes_cortical	hipp	0.207	0.1783	0.24563	0.48222
Hipp_Right_Eigen2_PC9	right.postcentral	Volumes_cortical	hipp	-0.0503	0.0977	0.60666	0.790518
Hipp_Right_Eigen2_PC10	right.postcentral	Volumes_cortical	hipp	-0.1027	0.1221	0.4002	0.635061
Pall_Left_RD_Mean	right.postcentral	Volumes_cortical	pall	0.0094	0.0901	0.91727	0.962437
Pall_Left_mTBM1_Mean	right.postcentral	Volumes_cortical	pall	-0.0041	0.1086	0.97006	0.986341
Pall_Left_mTBM3_Mean	right.postcentral	Volumes_cortical	pall	-0.0242	0.1069	0.8207	0.915553
Pall_Left_Dete_Mean	right.postcentral	Volumes_cortical	pall	-0.0145	0.1072	0.89266	0.950933
Pall_Left_Eigen1_Mean	right.postcentral	Volumes_cortical	pall	-0.015	0.0841	0.85824	0.934585
Pall_Left_Eigen2_Mean	right.postcentral	Volumes_cortical	pall	-0.0185	0.0857	0.82952	0.920263
Pall_Right_RD_Mean	right.postcentral	Volumes_cortical	pall	0.0641	0.0883	0.46734	0.692138
Pall_Right_mTBM1_Mean	right.postcentral	Volumes_cortical	pall	0.0973	0.0987	0.3242	0.565007
Pall_Right_mTBM3_Mean	right.postcentral	Volumes_other_structures	pall	0.0898	0.0975	0.35706	0.595472
Pall_Right_Dete_Mean	right.postcentral	Volumes_other_structures	pall	0.0944	0.0975	0.33307	0.573556
Pall_Right_Eigen1_Mean	right.postcentral	Volumes_other_structures	pall	0.0815	0.0828	0.32469	0.565401
Pall_Right_Eigen2_Mean	right.postcentral	Volumes_subcortical	pall	0.0996	0.0809	0.21823	0.450273
Pall_Left_RD_PC2	right.postcentral	Volumes_subcortical	pall	0.0092	0.0918	0.91979	0.963497
Pall_Left_RD_PC6	right.postcentral	Volumes_other_structures	pall	0.10834	0.1054	0.30407	0.545806
Pall_Left_Eigen2_PC5	right.postcentral	Volumes_subcortical	pall	-0.025	0.0979	0.79821	0.904012
Puta_Left_RD_Mean	right.postcentral	Volumes_subcortical	puta	0.0465	0.0731	0.52494	0.734388
Puta_Left_mTBM1_Mean	right.postcentral	Volumes_subcortical	puta	-0.063712	0.0789	0.41922	0.652113
Puta_Left_mTBM2_Mean	right.postcentral	Volumes_subcortical	puta	0.1972	0.1075	0.066511	0.214926
Puta_Left_mTBM3_Mean	right.postcentral	Volumes_subcortical	puta	-0.1166	0.0779	0.13413	0.335355
Puta_Left_Dete_Mean	right.postcentral	Volumes_subcortical	puta	-0.0897	0.0781	0.25083	0.488684
Puta_Left_Eigen1_Mean	right.postcentral	Volumes_other_structures	puta	0.003	0.0674	0.9647	0.98389
Puta_Left_Eigen2_Mean	right.postcentral	Volumes_other_structures	puta	-0.0044	0.0686	0.949	0.97704
Puta_Right_RD_Mean	right.postcentral	Volumes_subcortical	puta	0.0556	0.0699	0.42646	0.658374
Puta_Right_mTBM1_Mean	right.postcentral	Volumes_subcortical	puta	-0.0085	0.0781	0.91364	0.96059
Puta_Right_mTBM3_Mean	right.postcentral	Volumes_subcortical	puta	-0.0511	0.0784	0.51439	0.726895
Puta_Right_Dete_Mean	right.postcentral	Volumes_subcortical	puta	-0.0294	0.078	0.70614	0.85235
Puta_Right_Eigen1_Mean	right.postcentral	Volumes_subcortical	puta	0.0039	0.0714	0.95693	0.980531
Puta_Right_Eigen2_Mean	right.postcentral	Volumes_subcortical	puta	0.013	0.0731	0.85851	0.934783
Puta_Left_RD_PC1	right.postcentral	Volumes_subcortical	puta	-0.3792	0.1316	0.0039614	0.0291383
Puta_Left_RD_PC3	right.postcentral	Volumes_subcortical	puta	0.1683	0.0901	0.061817	0.204977
Puta_Left_RD_PC4	right.postcentral	Volumes_subcortical	puta	0.1086	0.0853	0.20334	0.432138
Puta_Left_RD_PC5	right.postcentral	Volumes_subcortical	puta	-0.1135	0.0829	0.17073	0.389631
Puta_Left_RD_PC9	right.postcentral	Volumes_subcortical	puta	0.1103	0.0863	0.20154	0.429745
Puta_Left_mTBM3_PC1	right.postcentral	Volumes_other_structures	puta	0.3958	0.1425	0.0055	0.0371471
Puta_Left_mTBM3_PC7	right.postcentral	Volumes_other_structures	puta	0.0418	0.078	0.59244	0.780764
Puta_Left_mTBM3_PC9	right.postcentral	Volumes_subcortical	puta	-0.2429	0.1003	0.015497	0.0789883
Puta_Left_Dete_PC1	right.postcentral	Volumes_subcortical	puta	0.3965	0.1429	0.0055	0.0371471
Puta_Left_Eigen2_PC7	right.postcentral	Volumes_subcortical	puta	-0.1614	0.092	0.079497	0.241257
Puta_Right_RD_PC1	right.postcentral	Volumes_subcortical	puta	0.1064	0.1264	0.39984	0.634701
Puta_Right_RD_PC4	right.postcentral	Volumes_subcortical	puta	0.0747	0.0754	0.32194	0.563185
Puta_Right_RD_PC7	right.postcentral	Volumes_subcortical	puta	-0.2113	0.086	0.013982	0.0733727
Puta_Right_mTBM1_PC1	right.postcentral	Volumes_subcortical	puta	-0.0774	0.1318	0.55677	0.756297
Puta_Right_mTBM3_PC1	right.postcentral	Volumes_subcortical	puta	-0.0898	0.1293	0.48736	0.707588
Puta_Right_Dete_PC1	right.postcentral	Volumes_subcortical	puta	-0.083894	0.1304	0.52	0.730627
Thal_Left_RD_Mean	right.postcentral	Volumes_other_structures	thal	-0.0246	0.0869	0.77754	0.893369
Thal_Left_mTBM1_Mean	right.postcentral	Volumes_other_structures	thal	-0.0541	0.0987	0.58397	0.77483
Thal_Left_mTBM3_Mean	right.postcentral	Volumes_other_structures	thal	-0.0595	0.0998	0.55067	0.752398
Thal_Left_Dete_Mean	right.postcentral	Volumes_cortical	thal	-0.0572	0.0987	0.56204	0.760004
Thal_Left_Eigen1_Mean	right.postcentral	Volumes_cortical	thal	-0.0706	0.0856	0.40969	0.643955
Thal_Left_Eigen2_Mean	right.postcentral	Volumes_cortical	thal	-0.064911	0.0881	0.46114	0.687188
Thal_Right_RD_Mean	right.postcentral	Volumes_cortical	thal	0.007	0.0807	0.93056	0.968694
Thal_Right_mTBM1_Mean	right.postcentral	Volumes_cortical	thal	-0.0011	0.1027	0.99123	0.99631
Thal_Right_mTBM3_Mean	right.postcentral	Volumes_cortical	thal	-0.0237	0.1064	0.82346	0.916955
Thal_Right_Dete_Mean	right.postcentral	Volumes_cortical	thal	-0.0101	0.1042	0.92258	0.964771
Thal_Right_Eigen1_Mean	right.postcentral	Volumes_cortical	thal	-0.0002	0.0872	0.99782	0.998881
Thal_Right_Eigen2_Mean	right.postcentral	Volumes_cortical	thal	0.0114	0.0972	0.90682	0.957284
Thal_Left_RD_PC3	right.postcentral	Volumes_cortical	thal	0.047329	0.1035	0.64757	0.817453
Thal_Left_mTBM1_PC6	right.postcentral	Volumes_cortical	thal	0.1336	0.1074	0.21363	0.444701
Thal_Right_RD_PC3	right.postcentral	Volumes_cortical	thal	0.0407	0.0939	0.66488	0.827759
Thal_Right_mTBM2_PC1	right.postcentral	Volumes_cortical	thal	-0.0895	0.123	0.46682	0.691734
Thal_Right_Eigen1_PC1	right.postcentral	Volumes_cortical	thal	0.0828	0.1184	0.4845	0.70558
Vent_Left_RD_Mean	right.postcentral	Volumes_cortical	vent	-0.071	0.0792	0.36984	0.607844
Vent_Left_mTBM1_Mean	right.postcentral	Volumes_cortical	vent	-0.0604	0.0763	0.42872	0.660268
Vent_Left_mTBM2_Mean	right.postcentral	Volumes_cortical	vent	-0.0604	0.0783	0.44002	0.66946
Vent_Left_mTBM3_Mean	right.postcentral	Volumes_cortical	vent	-0.0487	0.0725	0.50154	0.717955
Vent_Left_Dete_Mean	right.postcentral	Volumes_cortical	vent	-0.0531	0.0751	0.47957	0.701918
Vent_Left_Eigen1_Mean	right.postcentral	Volumes_cortical	vent	-0.0735	0.0754	0.32981	0.570516
Vent_Left_Eigen2_Mean	right.postcentral	Volumes_cortical	vent	-0.06739	0.0782	0.38901	0.62512
Vent_Right_RD_Mean	right.postcentral	Volumes_cortical	vent	-0.0423	0.0686	0.53729	0.743134
Vent_Right_mTBM1_Mean	right.postcentral	Volumes_cortical	vent	-0.024	0.0727	0.74144	0.873137
Vent_Right_mTBM2_Mean	right.postcentral	Volumes_cortical	vent	-0.0097	0.065	0.88093	0.945441
Vent_Right_mTBM3_Mean	right.postcentral	Volumes_cortical	vent	-0.0335	0.0707	0.63607	0.80996
Vent_Right_Dete_Mean	right.postcentral	Volumes_cortical	vent	-0.0332	0.0719	0.64443	0.815422
Vent_Right_Eigen1_Mean	right.postcentral	Volumes_cortical	vent	-0.0632	0.0732	0.38789	0.624033
Vent_Right_Eigen2_Mean	right.postcentral	Volumes_cortical	vent	-0.0485	0.0739	0.5119	0.725185
Vent_Left_RD_PC1	right.postcentral	Volumes_cortical	vent	-0.0605	0.079	0.44387	0.672768
Vent_Left_RD_PC2	right.postcentral	Volumes_cortical	vent	-0.1957	0.0807	0.015281	0.0781361
Vent_Left_RD_PC3	right.postcentral	Volumes_cortical	vent	0.0178	0.0685	0.79559	0.902497
Vent_Left_RD_PC4	right.postcentral	Volumes_cortical	vent	-0.0561	0.0758	0.4594	0.685806
Vent_Left_RD_PC5	right.postcentral	Volumes_cortical	vent	-0.0349	0.0839	0.67724	0.834953
Vent_Left_RD_PC6	right.postcentral	Volumes_cortical	vent	0.1372	0.0825	0.096194	0.272681
Vent_Left_RD_PC7	right.postcentral	Volumes_cortical	vent	0.1114	0.0864	0.19741	0.424528
Vent_Left_RD_PC8	right.postcentral	Volumes_cortical	vent	0.0821	0.0867	0.34372	0.58352
Vent_Left_RD_PC9	right.postcentral	Volumes_cortical	vent	-0.173	0.0805	0.031548	0.129828
Vent_Left_RD_PC10	right.postcentral	Volumes_cortical	vent	-0.082	0.0937	0.38159	0.618377
Vent_Left_mTBM1_PC1	right.postcentral	Volumes_cortical	vent	-0.0341	0.0808	0.67259	0.832277
Vent_Left_mTBM1_PC3	right.postcentral	Volumes_cortical	vent	-0.1235	0.076	0.10442	0.28727
Vent_Left_mTBM1_PC4	right.postcentral	Volumes_cortical	vent	-0.0052	0.0778	0.94671	0.976266
Vent_Left_mTBM1_PC6	right.postcentral	Volumes_cortical	vent	-0.0369	0.0666	0.57887	0.771524
Vent_Left_mTBM1_PC7	right.postcentral	Volumes_cortical	vent	0.1236	0.104	0.23435	0.469283
Vent_Left_mTBM1_PC8	right.postcentral	Volumes_cortical	vent	-0.1498	0.0915	0.10181	0.282633
Vent_Left_mTBM1_PC9	right.postcentral	Volumes_cortical	vent	-0.0239	0.1097	0.82753	0.919128
Vent_Left_mTBM1_PC10	right.postcentral	Volumes_cortical	vent	-0.0575	0.0883	0.51496	0.72733
Vent_Left_mTBM2_PC1	right.postcentral	Volumes_cortical	vent	-0.0668	0.078	0.39207	0.627936
Vent_Left_mTBM2_PC2	right.postcentral	Volumes_cortical	vent	-0.1289	0.0794	0.1042	0.286872
Vent_Left_mTBM2_PC4	right.postcentral	Volumes_cortical	vent	-0.0547	0.0834	0.51218	0.725372
Vent_Left_mTBM2_PC7	right.postcentral	Volumes_cortical	vent	-0.1055	0.0986	0.2844	0.524462
Vent_Left_mTBM3_PC2	right.postcentral	Volumes_cortical	vent	-0.0999	0.0768	0.19359	0.419531
Vent_Left_mTBM3_PC3	right.postcentral	Volumes_cortical	vent	-0.1361	0.0768	0.076377	0.235069
Vent_Left_mTBM3_PC4	right.postcentral	Volumes_cortical	vent	0.025	0.0905	0.7825	0.895826
Vent_Left_mTBM3_PC5	right.postcentral	Volumes_cortical	vent	0.1125	0.105	0.28383	0.52399
Vent_Left_mTBM3_PC6	right.postcentral	Volumes_cortical	vent	0.027	0.0684	0.69307	0.844567
Vent_Left_mTBM3_PC7	right.postcentral	Volumes_cortical	vent	-0.162	0.0916	0.076897	0.236088
Vent_Left_mTBM3_PC8	right.postcentral	Volumes_cortical	vent	-0.0562	0.1039	0.5888	0.778157
Vent_Left_mTBM3_PC9	right.postcentral	Volumes_cortical	vent	0.0171	0.1172	0.88373	0.946789
Vent_Left_mTBM3_PC10	right.postcentral	Volumes_cortical	vent	-0.3023	0.1062	0.004432	0.0317044
Vent_Left_Dete_PC2	right.postcentral	Volumes_cortical	vent	-0.0953	0.0786	0.22552	0.459086
Vent_Left_Dete_PC3	right.postcentral	Volumes_cortical	vent	-0.2015	0.0949	0.0337	0.13561
Vent_Left_Dete_PC4	right.postcentral	Volumes_cortical	vent	-0.0044	0.0963	0.96347	0.983543
Vent_Left_Dete_PC5	right.postcentral	Volumes_other_structures	vent	-0.0263	0.0793	0.74012	0.872366
Vent_Left_Dete_PC6	right.postcentral	Volumes_other_structures	vent	-0.0196	0.0672	0.77101	0.889831
Vent_Left_Dete_PC7	right.postcentral	Volumes_other_structures	vent	-0.1505	0.0975	0.12261	0.317388
Vent_Left_Dete_PC8	right.postcentral	Volumes_subcortical	vent	-0.0483	0.1018	0.6348	0.80928
Vent_Left_Dete_PC9	right.postcentral	Volumes_subcortical	vent	-0.1243	0.1115	0.26488	0.504202
Vent_Left_Eigen1_PC2	right.postcentral	Volumes_other_structures	vent	0.0892	0.0772	0.24796	0.485181
Vent_Left_Eigen1_PC3	right.postcentral	Volumes_subcortical	vent	-0.1182	0.0747	0.11368	0.303089
Vent_Left_Eigen1_PC5	right.postcentral	Volumes_subcortical	vent	-0.0484	0.0682	0.47797	0.700697
Vent_Left_Eigen1_PC6	right.postcentral	Volumes_subcortical	vent	-0.0748	0.0891	0.4006	0.635377
Vent_Left_Eigen1_PC8	right.postcentral	Volumes_subcortical	vent	-0.1394	0.1136	0.2197	0.452138
Vent_Left_Eigen1_PC9	right.postcentral	Volumes_subcortical	vent	-0.0828	0.1093	0.449	0.677301
Vent_Left_Eigen1_PC10	right.postcentral	Volumes_subcortical	vent	0.1412	0.0955	0.1392	0.343246
Vent_Left_Eigen2_PC1	right.postcentral	Volumes_other_structures	vent	0.0468	0.078	0.54886	0.751191
Vent_Left_Eigen2_PC3	right.postcentral	Volumes_other_structures	vent	-0.0735	0.0733	0.31561	0.557094
Vent_Left_Eigen2_PC4	right.postcentral	Volumes_subcortical	vent	0.0778	0.0683	0.25439	0.492721
Vent_Left_Eigen2_PC6	right.postcentral	Volumes_subcortical	vent	-0.0091	0.0934	0.92267	0.964789
Vent_Left_Eigen2_PC7	right.postcentral	Volumes_subcortical	vent	-0.0992	0.093	0.2864	0.526699
Vent_Left_Eigen2_PC8	right.postcentral	Volumes_subcortical	vent	-0.0716	0.0734	0.32969	0.570436
Vent_Left_Eigen2_PC9	right.postcentral	Volumes_subcortical	vent	0.1422	0.0754	0.059443	0.199661
Vent_Left_Eigen2_PC10	right.postcentral	Volumes_subcortical	vent	0.1051	0.0816	0.19783	0.425018
Vent_Right_RD_PC1	right.postcentral	Volumes_subcortical	vent	-0.0447	0.0707	0.52773	0.736416
Vent_Right_RD_PC2	right.postcentral	Volumes_subcortical	vent	0.0231	0.0841	0.7831	0.896113
Vent_Right_RD_PC3	right.postcentral	Volumes_subcortical	vent	-0.0429	0.0674	0.52388	0.733505
Vent_Right_RD_PC4	right.postcentral	Volumes_subcortical	vent	0.1335	0.1008	0.18522	0.409106
Vent_Right_RD_PC5	right.postcentral	Volumes_subcortical	vent	0.060671	0.0742	0.41379	0.647508
Vent_Right_RD_PC6	right.postcentral	Volumes_other_structures	vent	-0.1091	0.0822	0.1845	0.408189
Vent_Right_RD_PC7	right.postcentral	Volumes_other_structures	vent	0.0109	0.0795	0.89066	0.950155
Vent_Right_RD_PC8	right.postcentral	Volumes_subcortical	vent	-0.1524	0.0881	0.083836	0.249502
Vent_Right_RD_PC9	right.postcentral	Volumes_subcortical	vent	-0.0226	0.076	0.76623	0.887417
Vent_Right_RD_PC10	right.postcentral	Volumes_subcortical	vent	0.0337	0.0927	0.71639	0.858394
Vent_Right_mTBM1_PC2	right.postcentral	Volumes_subcortical	vent	-0.0708	0.0744	0.34085	0.580934
Vent_Right_mTBM1_PC3	right.postcentral	Volumes_subcortical	vent	-0.049	0.0762	0.52045	0.731011
Vent_Right_mTBM1_PC4	right.postcentral	Volumes_subcortical	vent	0.0384	0.0761	0.61438	0.795543
Vent_Right_mTBM1_PC6	right.postcentral	Volumes_subcortical	vent	0.0573	0.0653	0.38062	0.617515
Vent_Right_mTBM1_PC7	right.postcentral	Volumes_subcortical	vent	0.0576	0.0804	0.47338	0.697051
Vent_Right_mTBM1_PC8	right.postcentral	Volumes_subcortical	vent	-0.1242	0.1174	0.29007	0.530922
Vent_Right_mTBM1_PC9	right.postcentral	Volumes_other_structures	vent	-0.0041	0.1162	0.97212	0.987239
Vent_Right_mTBM1_PC10	right.postcentral	Volumes_other_structures	vent	-0.0418	0.0876	0.63308	0.808349
Vent_Right_mTBM2_PC1	right.postcentral	Volumes_other_structures	vent	0.0085	0.0669	0.89912	0.953721
Vent_Right_mTBM2_PC3	right.postcentral	Volumes_cortical	vent	0.0421	0.0928	0.65037	0.818877
Vent_Right_mTBM2_PC4	right.postcentral	Volumes_cortical	vent	0.0505	0.0813	0.53444	0.741123
Vent_Right_mTBM2_PC10	right.postcentral	Volumes_cortical	vent	0.0875	0.0972	0.36783	0.605917
Vent_Right_mTBM3_PC2	right.postcentral	Volumes_cortical	vent	-0.0793	0.0738	0.2823	0.522483
Vent_Right_mTBM3_PC3	right.postcentral	Volumes_cortical	vent	-0.06	0.0741	0.4183	0.651365
Vent_Right_mTBM3_PC4	right.postcentral	Volumes_cortical	vent	-0.0049	0.0925	0.958	0.981022
Vent_Right_mTBM3_PC6	right.postcentral	Volumes_cortical	vent	-0.0299	0.0557	0.59203	0.780419
Vent_Right_mTBM3_PC7	right.postcentral	Volumes_cortical	vent	-0.0164	0.0919	0.85807	0.934539
Vent_Right_mTBM3_PC8	right.postcentral	Volumes_cortical	vent	-0.1324	0.1335	0.3215	0.562746
Vent_Right_mTBM3_PC9	right.postcentral	Volumes_cortical	vent	-0.0938	0.0991	0.3437	0.5835
Vent_Right_mTBM3_PC10	right.postcentral	Volumes_cortical	vent	0.0042	0.0937	0.9641	0.983728
Vent_Right_Dete_PC2	right.postcentral	Volumes_cortical	vent	-0.0733	0.0736	0.31945	0.560738
Vent_Right_Dete_PC3	right.postcentral	Volumes_cortical	vent	0.0478	0.075	0.52412	0.733737
Vent_Right_Dete_PC5	right.postcentral	Volumes_cortical	vent	0.0576	0.071	0.41712	0.650433
Vent_Right_Dete_PC6	right.postcentral	Volumes_cortical	vent	-0.0192	0.0623	0.75824	0.882594
Vent_Right_Dete_PC7	right.postcentral	Volumes_cortical	vent	-0.0288	0.0878	0.74317	0.874086
Vent_Right_Dete_PC9	right.postcentral	Volumes_cortical	vent	0.1016	0.1031	0.32431	0.565074
Vent_Right_Dete_PC10	right.postcentral	Volumes_cortical	vent	0.0275	0.0866	0.75105	0.878739
Vent_Right_Eigen1_PC2	right.postcentral	Volumes_cortical	vent	-0.076	0.0848	0.37009	0.607992
Vent_Right_Eigen1_PC4	right.postcentral	Volumes_cortical	vent	0.0761	0.07	0.27684	0.516715
Vent_Right_Eigen1_PC5	right.postcentral	Volumes_cortical	vent	0.0192	0.0773	0.80351	0.906687
Vent_Right_Eigen1_PC7	right.postcentral	Volumes_cortical	vent	0.0707	0.0788	0.3698	0.607793
Vent_Right_Eigen1_PC9	right.postcentral	Volumes_cortical	vent	0.0905	0.082	0.26943	0.509052
Vent_Right_Eigen2_PC2	right.postcentral	Volumes_cortical	vent	0.0688	0.0754	0.36147	0.599657
Vent_Right_Eigen2_PC3	right.postcentral	Volumes_cortical	vent	0.072	0.0684	0.2919	0.532907
Vent_Right_Eigen2_PC4	right.postcentral	Volumes_cortical	vent	-0.0347	0.0869	0.69022	0.84292
Vent_Right_Eigen2_PC5	right.postcentral	Volumes_cortical	vent	0.0469	0.1103	0.671	0.831357
Vent_Right_Eigen2_PC6	right.postcentral	Volumes_cortical	vent	-0.0478	0.0669	0.47463	0.697927
Vent_Right_Eigen2_PC7	right.postcentral	Volumes_cortical	vent	0.0655	0.0817	0.42321	0.655606
Vent_Right_Eigen2_PC9	right.postcentral	Volumes_cortical	vent	-0.0944	0.0818	0.24823	0.485519
Accu_Left_RD_Mean	right.posterior.cingulate	Volumes_cortical	accu	0.0913	0.0918	0.31967	0.560938
Accu_Left_mTBM1_Mean	right.posterior.cingulate	Volumes_cortical	accu	0.0884	0.1022	0.38663	0.622917
Accu_Left_mTBM3_Mean	right.posterior.cingulate	Volumes_cortical	accu	0.0892	0.1	0.37247	0.610215
Accu_Left_Dete_Mean	right.posterior.cingulate	Volumes_cortical	accu	0.0891	0.1002	0.37379	0.61146
Accu_Left_Eigen1_Mean	right.posterior.cingulate	Volumes_cortical	accu	0.1185	0.0892	0.18432	0.408028
Accu_Left_Eigen2_Mean	right.posterior.cingulate	Volumes_cortical	accu	0.1184	0.089	0.18361	0.406997
Accu_Right_RD_Mean	right.posterior.cingulate	Volumes_cortical	accu	0.1936	0.0797	0.015124	0.0775503
Accu_Right_mTBM1_Mean	right.posterior.cingulate	Volumes_cortical	accu	0.2379	0.0876	0.0066176	0.0426036
Accu_Right_mTBM3_Mean	right.posterior.cingulate	Volumes_cortical	accu	0.2325	0.0858	0.0067613	0.0433
Accu_Right_Dete_Mean	right.posterior.cingulate	Volumes_cortical	accu	0.2328	0.0857	0.006584	0.0424736
Accu_Right_Eigen1_Mean	right.posterior.cingulate	Volumes_cortical	accu	0.2085	0.0786	0.0079728	0.0488571
Accu_Right_Eigen2_Mean	right.posterior.cingulate	Volumes_cortical	accu	0.2046	0.0773	0.0081241	0.0495473
Accu_Left_RD_PC1	right.posterior.cingulate	Volumes_cortical	accu	0.0322	0.1168	0.78302	0.896087
Accu_Left_RD_PC2	right.posterior.cingulate	Volumes_cortical	accu	0.0978	0.1094	0.37143	0.609229
Accu_Left_RD_PC4	right.posterior.cingulate	Volumes_cortical	accu	0.189	0.0951	0.046838	0.169913
Accu_Left_Eigen1_PC2	right.posterior.cingulate	Volumes_cortical	accu	-0.0191	0.1185	0.87222	0.941632
Accu_Left_Eigen2_PC2	right.posterior.cingulate	Volumes_cortical	accu	0.0744	0.0949	0.43275	0.663497
Accu_Right_RD_PC1	right.posterior.cingulate	Volumes_cortical	accu	0.1525	0.0777	0.049523	0.17674
Accu_Right_RD_PC4	right.posterior.cingulate	Volumes_cortical	accu	0.0249	0.0803	0.75625	0.881577
Accu_Right_RD_PC8	right.posterior.cingulate	Volumes_cortical	accu	0.2368	0.0904	0.008769	0.052365
Accu_Right_mTBM1_PC1	right.posterior.cingulate	Volumes_cortical	accu	-0.2186	0.0939	0.019898	0.0941148
Accu_Right_mTBM3_PC1	right.posterior.cingulate	Volumes_cortical	accu	0.216	0.0901	0.016506	0.0824701
Accu_Right_Dete_PC1	right.posterior.cingulate	Volumes_cortical	accu	0.2058	0.0887	0.020302	0.095399
Accu_Right_Eigen1_PC3	right.posterior.cingulate	Volumes_cortical	accu	0.2162	0.0828	0.0090088	0.0533512
Accu_Right_Eigen2_PC3	right.posterior.cingulate	Volumes_cortical	accu	0.1866	0.0879	0.033868	0.136079
Amyg_Left_RD_Mean	right.posterior.cingulate	Volumes_cortical	amyg	0.3014	0.1184	0.010887	0.0612787
Amyg_Left_Eigen1_Mean	right.posterior.cingulate	Volumes_cortical	amyg	0.3651	0.1245	0.0033522	0.0256106
Amyg_Left_Eigen2_Mean	right.posterior.cingulate	Volumes_cortical	amyg	0.3727	0.1277	0.0035219	0.026619
Amyg_Right_RD_Mean	right.posterior.cingulate	Volumes_cortical	amyg	0.3217	0.1022	0.0016516	0.0148173
Amyg_Right_Eigen1_Mean	right.posterior.cingulate	Volumes_cortical	amyg	0.3987	0.1185	0.0008	0.00836945
Amyg_Right_Eigen2_Mean	right.posterior.cingulate	Volumes_cortical	amyg	0.4053	0.1175	0.0006	0.00667528
Amyg_Left_RD_PC3	right.posterior.cingulate	Volumes_cortical	amyg	-0.2119	0.1089	0.05163	0.181745
Amyg_Left_Eigen2_PC7	right.posterior.cingulate	Volumes_other_structures	amyg	0.1244	0.1007	0.2168	0.44852
Amyg_Right_RD_PC3	right.posterior.cingulate	Volumes_other_structures	amyg	0.2202	0.0908	0.015317	0.0782781
Amyg_Right_Dete_PC4	right.posterior.cingulate	Volumes_other_structures	amyg	0.2487	0.1275	0.0511	0.180632
Caud_Left_RD_Mean	right.posterior.cingulate	Volumes_subcortical	caud	-0.0356	0.0602	0.55392	0.754401
Caud_Left_mTBM1_Mean	right.posterior.cingulate	Volumes_subcortical	caud	0.0733	0.086	0.39451	0.630176
Caud_Left_mTBM2_Mean	right.posterior.cingulate	Volumes_other_structures	caud	-0.1219	0.0663	0.065792	0.213415
Caud_Left_mTBM3_Mean	right.posterior.cingulate	Volumes_subcortical	caud	0.1217	0.0907	0.17995	0.402204
Caud_Left_Dete_Mean	right.posterior.cingulate	Volumes_subcortical	caud	0.0954	0.0884	0.28046	0.52058
Caud_Left_Eigen1_Mean	right.posterior.cingulate	Volumes_subcortical	caud	0.0634	0.0711	0.37239	0.610115
Caud_Left_Eigen2_Mean	right.posterior.cingulate	Volumes_subcortical	caud	0.0395	0.0687	0.56549	0.76233
Caud_Right_RD_Mean	right.posterior.cingulate	Volumes_subcortical	caud	0.0773	0.0653	0.23635	0.471569
Caud_Right_mTBM2_Mean	right.posterior.cingulate	Volumes_subcortical	caud	-0.0087	0.0817	0.91488	0.96132
Caud_Right_Eigen1_Mean	right.posterior.cingulate	Volumes_other_structures	caud	0.091	0.0745	0.22199	0.455039
Caud_Right_Eigen2_Mean	right.posterior.cingulate	Volumes_other_structures	caud	0.0679	0.0727	0.34992	0.589125
Caud_Left_RD_PC1	right.posterior.cingulate	Volumes_subcortical	caud	0.0405	0.1224	0.74063	0.872654
Caud_Left_RD_PC3	right.posterior.cingulate	Volumes_subcortical	caud	-0.0739	0.0981	0.45105	0.679047
Caud_Left_RD_PC4	right.posterior.cingulate	Volumes_subcortical	caud	0.0467	0.0664	0.48195	0.703818
Caud_Left_RD_PC5	right.posterior.cingulate	Volumes_subcortical	caud	0.0726	0.0735	0.32327	0.564297
Caud_Left_mTBM1_PC2	right.posterior.cingulate	Volumes_subcortical	caud	-0.2602	0.1411	0.065079	0.211949
Caud_Left_mTBM2_PC2	right.posterior.cingulate	Volumes_subcortical	caud	-0.0498	0.1035	0.6306	0.806913
Caud_Left_mTBM3_PC2	right.posterior.cingulate	Volumes_subcortical	caud	0.2395	0.1388	0.084386	0.250598
Caud_Left_mTBM3_PC7	right.posterior.cingulate	Volumes_subcortical	caud	-0.10228	0.0838	0.22215	0.455199
Caud_Left_Dete_PC2	right.posterior.cingulate	Volumes_subcortical	caud	-0.2598	0.1376	0.059029	0.198794
Caud_Left_Dete_PC7	right.posterior.cingulate	Volumes_subcortical	caud	-0.13995	0.0925	0.1302	0.329332
Caud_Right_RD_PC4	right.posterior.cingulate	Volumes_subcortical	caud	0.0372	0.0666	0.57667	0.770276
Caud_Right_RD_PC6	right.posterior.cingulate	Volumes_other_structures	caud	-0.1519	0.0867	0.079674	0.24161
Caud_Right_RD_PC8	right.posterior.cingulate	Volumes_other_structures	caud	0.0645	0.0967	0.50456	0.720091
Hipp_Left_RD_Mean	right.posterior.cingulate	Volumes_subcortical	hipp	0.0937	0.076	0.21783	0.449701
Hipp_Left_mTBM1_Mean	right.posterior.cingulate	Volumes_subcortical	hipp	0.1696	0.075	0.023619	0.106087
Hipp_Left_mTBM2_Mean	right.posterior.cingulate	Volumes_subcortical	hipp	-0.025	0.079	0.7521	0.879204
Hipp_Left_mTBM3_Mean	right.posterior.cingulate	Volumes_subcortical	hipp	0.2156	0.069	0.001788	0.0157546
Hipp_Left_Dete_Mean	right.posterior.cingulate	Volumes_subcortical	hipp	0.1974	0.0717	0.0059315	0.0393046
Hipp_Left_Eigen1_Mean	right.posterior.cingulate	Volumes_subcortical	hipp	0.2108	0.0675	0.0018027	0.0158488
Hipp_Left_Eigen2_Mean	right.posterior.cingulate	Volumes_subcortical	hipp	0.1772	0.0687	0.0098702	0.0570105
Hipp_Right_RD_Mean	right.posterior.cingulate	Volumes_subcortical	hipp	0.0581	0.0736	0.42967	0.661099
Hipp_Right_mTBM1_Mean	right.posterior.cingulate	Volumes_subcortical	hipp	0.1132	0.0787	0.15034	0.36004
Hipp_Right_mTBM2_Mean	right.posterior.cingulate	Volumes_other_structures	hipp	-0.0389	0.0766	0.61178	0.793859
Hipp_Right_mTBM3_Mean	right.posterior.cingulate	Volumes_other_structures	hipp	0.1365	0.0771	0.076544	0.235384
Hipp_Right_Dete_Mean	right.posterior.cingulate	Volumes_other_structures	hipp	0.1401	0.078	0.072642	0.227424
Hipp_Right_Eigen1_Mean	right.posterior.cingulate	Volumes_cortical	hipp	0.1885	0.0744	0.01128	0.0628543
Hipp_Right_Eigen2_Mean	right.posterior.cingulate	Volumes_cortical	hipp	0.1527	0.0734	0.037568	0.146435
Hipp_Left_RD_PC1	right.posterior.cingulate	Volumes_cortical	hipp	0.017	0.0775	0.82633	0.918439
Hipp_Left_RD_PC2	right.posterior.cingulate	Volumes_cortical	hipp	0.145	0.1353	0.2839	0.524059
Hipp_Left_RD_PC3	right.posterior.cingulate	Volumes_cortical	hipp	0.1341	0.0861	0.11947	0.312547
Hipp_Left_RD_PC4	right.posterior.cingulate	Volumes_cortical	hipp	0.2223	0.0818	0.0065392	0.0422592
Hipp_Left_RD_PC5	right.posterior.cingulate	Volumes_cortical	hipp	-0.1733	0.0795	0.029223	0.122836
Hipp_Left_RD_PC6	right.posterior.cingulate	Volumes_cortical	hipp	-0.11923	0.0817	0.14451	0.351148
Hipp_Left_RD_PC7	right.posterior.cingulate	Volumes_cortical	hipp	0.0874	0.08	0.2745	0.514429
Hipp_Left_RD_PC8	right.posterior.cingulate	Volumes_cortical	hipp	-0.0487	0.0876	0.5784	0.771297
Hipp_Left_RD_PC9	right.posterior.cingulate	Volumes_cortical	hipp	-0.0797	0.0776	0.30425	0.546015
Hipp_Left_RD_PC10	right.posterior.cingulate	Volumes_cortical	hipp	0.0894	0.0959	0.3513	0.590403
Hipp_Left_mTBM1_PC1	right.posterior.cingulate	Volumes_cortical	hipp	0.0173	0.093	0.85274	0.931723
Hipp_Left_mTBM1_PC2	right.posterior.cingulate	Volumes_cortical	hipp	-0.0015	0.1513	0.9922	0.996667
Hipp_Left_mTBM1_PC3	right.posterior.cingulate	Volumes_cortical	hipp	-0.1134	0.0909	0.21261	0.443529
Hipp_Left_mTBM1_PC4	right.posterior.cingulate	Volumes_cortical	hipp	0.0784	0.09	0.38348	0.620123
Hipp_Left_mTBM1_PC5	right.posterior.cingulate	Volumes_cortical	hipp	-0.1876	0.0917	0.040747	0.154553
Hipp_Left_mTBM1_PC6	right.posterior.cingulate	Volumes_cortical	hipp	0.0625	0.103	0.54428	0.748073
Hipp_Left_mTBM1_PC8	right.posterior.cingulate	Volumes_cortical	hipp	-0.245	0.0926	0.008175	0.0497524
Hipp_Left_mTBM2_PC1	right.posterior.cingulate	Volumes_cortical	hipp	-0.0342	0.0855	0.689	0.84209
Hipp_Left_mTBM2_PC2	right.posterior.cingulate	Volumes_cortical	hipp	-0.1584	0.1897	0.4038	0.638195
Hipp_Left_mTBM2_PC3	right.posterior.cingulate	Volumes_cortical	hipp	-0.2007	0.3425	0.5579	0.757056
Hipp_Left_mTBM2_PC4	right.posterior.cingulate	Volumes_cortical	hipp	-0.099	0.1032	0.33755	0.577505
Hipp_Left_mTBM2_PC5	right.posterior.cingulate	Volumes_cortical	hipp	-0.0801	0.1417	0.5717	0.766871
Hipp_Left_mTBM3_PC1	right.posterior.cingulate	Volumes_cortical	hipp	0.0337	0.0964	0.72686	0.864303
Hipp_Left_mTBM3_PC2	right.posterior.cingulate	Volumes_cortical	hipp	-0.0414	0.1414	0.76952	0.88918
Hipp_Left_mTBM3_PC3	right.posterior.cingulate	Volumes_cortical	hipp	-0.1202	0.083	0.1477	0.356104
Hipp_Left_mTBM3_PC4	right.posterior.cingulate	Volumes_cortical	hipp	-0.0657	0.0857	0.44306	0.672027
Hipp_Left_mTBM3_PC5	right.posterior.cingulate	Volumes_cortical	hipp	0.1681	0.1083	0.12073	0.314483
Hipp_Left_mTBM3_PC6	right.posterior.cingulate	Volumes_cortical	hipp	0.1197	0.0994	0.22875	0.462925
Hipp_Left_mTBM3_PC7	right.posterior.cingulate	Volumes_cortical	hipp	0.247	0.1096	0.024253	0.108133
Hipp_Left_Dete_PC1	right.posterior.cingulate	Volumes_cortical	hipp	0.0268	0.0948	0.77731	0.89323
Hipp_Left_Dete_PC2	right.posterior.cingulate	Volumes_cortical	hipp	-0.0161	0.1468	0.9126	0.960145
Hipp_Left_Dete_PC3	right.posterior.cingulate	Volumes_cortical	hipp	0.1136	0.0874	0.19388	0.420006
Hipp_Left_Dete_PC4	right.posterior.cingulate	Volumes_cortical	hipp	0.0726	0.0858	0.39726	0.63255
Hipp_Left_Dete_PC5	right.posterior.cingulate	Volumes_cortical	hipp	0.1874	0.0971	0.053643	0.186425
Hipp_Left_Dete_PC6	right.posterior.cingulate	Volumes_cortical	hipp	-0.1357	0.1036	0.1904	0.415689
Hipp_Left_Dete_PC7	right.posterior.cingulate	Volumes_cortical	hipp	-0.1724	0.1002	0.0855	0.252769
Hipp_Left_Dete_PC8	right.posterior.cingulate	Volumes_cortical	hipp	0.2449	0.1191	0.039723	0.152001
Hipp_Left_Eigen1_PC1	right.posterior.cingulate	Volumes_cortical	hipp	0.0453	0.0895	0.61306	0.794739
Hipp_Left_Eigen1_PC2	right.posterior.cingulate	Volumes_cortical	hipp	0.3675	0.134	0.0061153	0.0402031
Hipp_Left_Eigen1_PC3	right.posterior.cingulate	Volumes_cortical	hipp	-0.1188	0.1078	0.27077	0.510484
Hipp_Left_Eigen1_PC4	right.posterior.cingulate	Volumes_cortical	hipp	0.0252	0.112	0.8218	0.91606
Hipp_Left_Eigen1_PC5	right.posterior.cingulate	Volumes_cortical	hipp	0.1385	0.1236	0.2622	0.501069
Hipp_Left_Eigen1_PC6	right.posterior.cingulate	Volumes_cortical	hipp	0.0609	0.12	0.61167	0.793814
Hipp_Left_Eigen1_PC8	right.posterior.cingulate	Volumes_cortical	hipp	0.1262	0.0866	0.14478	0.351574
Hipp_Left_Eigen1_PC9	right.posterior.cingulate	Volumes_cortical	hipp	0.1915	0.1104	0.082968	0.247944
Hipp_Left_Eigen1_PC10	right.posterior.cingulate	Volumes_cortical	hipp	-0.1935	0.1108	0.080755	0.243675
Hipp_Left_Eigen2_PC1	right.posterior.cingulate	Volumes_cortical	hipp	0.0212	0.0891	0.81217	0.911225
Hipp_Left_Eigen2_PC2	right.posterior.cingulate	Volumes_cortical	hipp	0.2015	0.0809	0.012691	0.0682482
Hipp_Left_Eigen2_PC3	right.posterior.cingulate	Volumes_cortical	hipp	0.1994	0.2177	0.3597	0.598017
Hipp_Left_Eigen2_PC4	right.posterior.cingulate	Volumes_cortical	hipp	0.1871	0.0982	0.056739	0.193464
Hipp_Left_Eigen2_PC5	right.posterior.cingulate	Volumes_cortical	hipp	0.0302	0.1126	0.7884	0.898846
Hipp_Left_Eigen2_PC6	right.posterior.cingulate	Volumes_cortical	hipp	-0.1928	0.1181	0.10269	0.284288
Hipp_Left_Eigen2_PC7	right.posterior.cingulate	Volumes_cortical	hipp	-0.1249	0.0973	0.1995	0.427042
Hipp_Left_Eigen2_PC8	right.posterior.cingulate	Volumes_cortical	hipp	0.2181	0.1067	0.041042	0.155394
Hipp_Left_Eigen2_PC10	right.posterior.cingulate	Volumes_cortical	hipp	-0.1424	0.0793	0.072767	0.227726
Hipp_Right_RD_PC1	right.posterior.cingulate	Volumes_cortical	hipp	0.0081	0.0724	0.91054	0.959018
Hipp_Right_RD_PC2	right.posterior.cingulate	Volumes_cortical	hipp	-0.1105	0.0864	0.20096	0.428922
Hipp_Right_RD_PC3	right.posterior.cingulate	Volumes_cortical	hipp	0.3983	0.1224	0.0011326	0.0110037
Hipp_Right_RD_PC4	right.posterior.cingulate	Volumes_cortical	hipp	-0.1508	0.0717	0.035477	0.140671
Hipp_Right_RD_PC5	right.posterior.cingulate	Volumes_cortical	hipp	-0.2403	0.0861	0.0052536	0.0359452
Hipp_Right_RD_PC6	right.posterior.cingulate	Volumes_other_structures	hipp	0.2535	0.092	0.0058652	0.0389658
Hipp_Right_RD_PC7	right.posterior.cingulate	Volumes_other_structures	hipp	0.19207	0.0871	0.027373	0.117667
Hipp_Right_RD_PC8	right.posterior.cingulate	Volumes_other_structures	hipp	-0.1136	0.0804	0.1578	0.371145
Hipp_Right_RD_PC9	right.posterior.cingulate	Volumes_subcortical	hipp	0.1328	0.0941	0.1583	0.371797
Hipp_Right_RD_PC10	right.posterior.cingulate	Volumes_subcortical	hipp	-0.0549	0.104	0.59733	0.784143
Hipp_Right_mTBM1_PC1	right.posterior.cingulate	Volumes_other_structures	hipp	-0.0314	0.0777	0.68578	0.840221
Hipp_Right_mTBM1_PC2	right.posterior.cingulate	Volumes_subcortical	hipp	0.1215	0.0803	0.13033	0.32952
Hipp_Right_mTBM1_PC3	right.posterior.cingulate	Volumes_subcortical	hipp	0.4689	0.1425	0.00099964	0.00997963
Hipp_Right_mTBM1_PC4	right.posterior.cingulate	Volumes_subcortical	hipp	0.1442	0.0873	0.098529	0.277004
Hipp_Right_mTBM1_PC5	right.posterior.cingulate	Volumes_subcortical	hipp	-0.3236	0.1404	0.0212	0.0983738
Hipp_Right_mTBM1_PC6	right.posterior.cingulate	Volumes_subcortical	hipp	-0.2313	0.1363	0.0898	0.261033
Hipp_Right_mTBM1_PC7	right.posterior.cingulate	Volumes_subcortical	hipp	0.0747	0.1071	0.4856	0.706468
Hipp_Right_mTBM1_PC8	right.posterior.cingulate	Volumes_other_structures	hipp	0.2938	0.164	0.0732	0.228614
Hipp_Right_mTBM2_PC1	right.posterior.cingulate	Volumes_other_structures	hipp	0.031484	0.0737	0.66932	0.830434
Hipp_Right_mTBM2_PC5	right.posterior.cingulate	Volumes_subcortical	hipp	-0.1647	0.1995	0.4092	0.643467
Hipp_Right_mTBM2_PC9	right.posterior.cingulate	Volumes_subcortical	hipp	0.3017	0.1172	0.010078	0.0578941
Hipp_Right_mTBM3_PC1	right.posterior.cingulate	Volumes_subcortical	hipp	0.0048	0.0781	0.95054	0.977757
Hipp_Right_mTBM3_PC2	right.posterior.cingulate	Volumes_subcortical	hipp	0.1112	0.0797	0.1628	0.378244
Hipp_Right_mTBM3_PC3	right.posterior.cingulate	Volumes_subcortical	hipp	0.4309	0.1289	0.00082996	0.0086165
Hipp_Right_mTBM3_PC4	right.posterior.cingulate	Volumes_subcortical	hipp	-0.0068	0.0964	0.94357	0.974849
Hipp_Right_mTBM3_PC5	right.posterior.cingulate	Volumes_subcortical	hipp	0.401	0.1358	0.003145	0.0244002
Hipp_Right_mTBM3_PC6	right.posterior.cingulate	Volumes_subcortical	hipp	0.1315	0.1319	0.3188	0.56
Hipp_Right_mTBM3_PC7	right.posterior.cingulate	Volumes_subcortical	hipp	0.318	0.1386	0.0218	0.100209
Hipp_Right_mTBM3_PC10	right.posterior.cingulate	Volumes_subcortical	hipp	0.0693	0.1143	0.544	0.74791
Hipp_Right_Dete_PC1	right.posterior.cingulate	Volumes_subcortical	hipp	0.04	0.0788	0.61175	0.793831
Hipp_Right_Dete_PC2	right.posterior.cingulate	Volumes_other_structures	hipp	-0.1285	0.0805	0.11051	0.297801
Hipp_Right_Dete_PC3	right.posterior.cingulate	Volumes_other_structures	hipp	0.4684	0.1388	0.00074281	0.00789904
Hipp_Right_Dete_PC4	right.posterior.cingulate	Volumes_subcortical	hipp	-0.0659	0.0933	0.47981	0.702106
Hipp_Right_Dete_PC5	right.posterior.cingulate	Volumes_subcortical	hipp	-0.3435	0.1245	0.0058	0.0386325
Hipp_Right_Dete_PC6	right.posterior.cingulate	Volumes_subcortical	hipp	-0.1514	0.1331	0.2553	0.49371
Hipp_Right_Dete_PC7	right.posterior.cingulate	Volumes_subcortical	hipp	0.1358	0.1122	0.226	0.459699
Hipp_Right_Dete_PC8	right.posterior.cingulate	Volumes_subcortical	hipp	-0.2539	0.1464	0.0828	0.247629
Hipp_Right_Eigen1_PC1	right.posterior.cingulate	Volumes_subcortical	hipp	-0.0389	0.0781	0.6187	0.798641
Hipp_Right_Eigen1_PC2	right.posterior.cingulate	Volumes_subcortical	hipp	0.0355	0.0859	0.67972	0.836481
Hipp_Right_Eigen1_PC3	right.posterior.cingulate	Volumes_subcortical	hipp	0.0512	0.0782	0.51249	0.725635
Hipp_Right_Eigen1_PC4	right.posterior.cingulate	Volumes_subcortical	hipp	-0.1069	0.0811	0.18747	0.41195
Hipp_Right_Eigen1_PC5	right.posterior.cingulate	Volumes_other_structures	hipp	-0.1631	0.115	0.1562	0.368714
Hipp_Right_Eigen1_PC6	right.posterior.cingulate	Volumes_other_structures	hipp	0.2015	0.0771	0.0089901	0.0532637
Hipp_Right_Eigen1_PC7	right.posterior.cingulate	Volumes_other_structures	hipp	0.2884	0.187	0.123	0.317948
Hipp_Right_Eigen1_PC8	right.posterior.cingulate	Volumes_cortical	hipp	0.13064	0.0952	0.17013	0.388863
Hipp_Right_Eigen1_PC9	right.posterior.cingulate	Volumes_cortical	hipp	0.3789	0.1398	0.0067	0.0430089
Hipp_Right_Eigen1_PC10	right.posterior.cingulate	Volumes_cortical	hipp	0.1015	0.1585	0.522	0.732149
Hipp_Right_Eigen2_PC1	right.posterior.cingulate	Volumes_cortical	hipp	0.0070631	0.0747	0.92469	0.965766
Hipp_Right_Eigen2_PC2	right.posterior.cingulate	Volumes_cortical	hipp	-0.0378	0.0772	0.6244	0.802425
Hipp_Right_Eigen2_PC3	right.posterior.cingulate	Volumes_cortical	hipp	-0.2204	0.0879	0.012207	0.0664005
Hipp_Right_Eigen2_PC4	right.posterior.cingulate	Volumes_cortical	hipp	0.0258	0.0944	0.78493	0.89702
Hipp_Right_Eigen2_PC5	right.posterior.cingulate	Volumes_cortical	hipp	0.1475	0.1448	0.3084	0.550067
Hipp_Right_Eigen2_PC6	right.posterior.cingulate	Volumes_cortical	hipp	0.1833	0.0932	0.049282	0.176098
Hipp_Right_Eigen2_PC7	right.posterior.cingulate	Volumes_cortical	hipp	-0.5229	0.2712	0.0539	0.18701
Hipp_Right_Eigen2_PC8	right.posterior.cingulate	Volumes_cortical	hipp	0.4252	0.1658	0.010326	0.0588988
Hipp_Right_Eigen2_PC9	right.posterior.cingulate	Volumes_cortical	hipp	-0.3897	0.081	1.487e-06	3.93837e-05
Hipp_Right_Eigen2_PC10	right.posterior.cingulate	Volumes_cortical	hipp	-0.2795	0.1037	0.007	0.044392
Pall_Left_RD_Mean	right.posterior.cingulate	Volumes_cortical	pall	-0.0554	0.0873	0.52563	0.734834
Pall_Left_mTBM1_Mean	right.posterior.cingulate	Volumes_cortical	pall	-0.0691	0.0967	0.47502	0.698182
Pall_Left_mTBM3_Mean	right.posterior.cingulate	Volumes_cortical	pall	-0.0361	0.0944	0.70224	0.850205
Pall_Left_Dete_Mean	right.posterior.cingulate	Volumes_cortical	pall	-0.0521	0.095	0.58311	0.774211
Pall_Left_Eigen1_Mean	right.posterior.cingulate	Volumes_cortical	pall	0.0103	0.0812	0.89857	0.953457
Pall_Left_Eigen2_Mean	right.posterior.cingulate	Volumes_cortical	pall	-0.0056	0.0831	0.9463	0.976195
Pall_Right_RD_Mean	right.posterior.cingulate	Volumes_cortical	pall	0.0419	0.0823	0.61107	0.793414
Pall_Right_mTBM1_Mean	right.posterior.cingulate	Volumes_cortical	pall	0.0474	0.0922	0.60687	0.790639
Pall_Right_mTBM3_Mean	right.posterior.cingulate	Volumes_cortical	pall	0.0653	0.0914	0.47452	0.697835
Pall_Right_Dete_Mean	right.posterior.cingulate	Volumes_cortical	pall	0.0565	0.091	0.53475	0.741336
Pall_Right_Eigen1_Mean	right.posterior.cingulate	Volumes_cortical	pall	0.0785	0.077	0.30765	0.549437
Pall_Right_Eigen2_Mean	right.posterior.cingulate	Volumes_cortical	pall	0.0796	0.0777	0.30545	0.547311
Pall_Left_RD_PC2	right.posterior.cingulate	Volumes_cortical	pall	0.0172	0.0855	0.84083	0.925883
Pall_Left_RD_PC6	right.posterior.cingulate	Volumes_cortical	pall	-3.1378e-05	0.0996	0.99975	0.999895
Pall_Left_Eigen2_PC5	right.posterior.cingulate	Volumes_cortical	pall	0.0254	0.0937	0.7862	0.897662
Puta_Left_RD_Mean	right.posterior.cingulate	Volumes_cortical	puta	0.0836	0.0704	0.2353	0.470333
Puta_Left_mTBM1_Mean	right.posterior.cingulate	Volumes_cortical	puta	0.14308	0.0733	0.050817	0.179903
Puta_Left_mTBM2_Mean	right.posterior.cingulate	Volumes_cortical	puta	-0.0248	0.1073	0.81716	0.913916
Puta_Left_mTBM3_Mean	right.posterior.cingulate	Volumes_cortical	puta	0.1615	0.0706	0.022251	0.101599
Puta_Left_Dete_Mean	right.posterior.cingulate	Volumes_cortical	puta	0.1523	0.0717	0.033632	0.135411
Puta_Left_Eigen1_Mean	right.posterior.cingulate	Volumes_cortical	puta	0.0983	0.0664	0.13862	0.342304
Puta_Left_Eigen2_Mean	right.posterior.cingulate	Volumes_cortical	puta	0.1138	0.067	0.089342	0.260115
Puta_Right_RD_Mean	right.posterior.cingulate	Volumes_cortical	puta	0.0752	0.0701	0.28385	0.524017
Puta_Right_mTBM1_Mean	right.posterior.cingulate	Volumes_cortical	puta	0.0984	0.0735	0.18048	0.402886
Puta_Right_mTBM3_Mean	right.posterior.cingulate	Volumes_cortical	puta	0.098	0.0733	0.18136	0.404095
Puta_Right_Dete_Mean	right.posterior.cingulate	Volumes_cortical	puta	0.0984	0.0731	0.17811	0.399944
Puta_Right_Eigen1_Mean	right.posterior.cingulate	Volumes_cortical	puta	0.0887	0.0673	0.18779	0.412342
Puta_Right_Eigen2_Mean	right.posterior.cingulate	Volumes_cortical	puta	0.1065	0.0679	0.11704	0.308446
Puta_Left_RD_PC1	right.posterior.cingulate	Volumes_cortical	puta	0.0922	0.1373	0.50181	0.718158
Puta_Left_RD_PC3	right.posterior.cingulate	Volumes_cortical	puta	0.0476	0.0986	0.62944	0.806003
Puta_Left_RD_PC4	right.posterior.cingulate	Volumes_cortical	puta	0.0934	0.0731	0.20099	0.428968
Puta_Left_RD_PC5	right.posterior.cingulate	Volumes_cortical	puta	-0.0343	0.0789	0.66324	0.82671
Puta_Left_RD_PC9	right.posterior.cingulate	Volumes_cortical	puta	-0.0948	0.0822	0.2487	0.486078
Puta_Left_mTBM3_PC1	right.posterior.cingulate	Volumes_cortical	puta	-0.0683	0.1487	0.6458	0.816406
Puta_Left_mTBM3_PC7	right.posterior.cingulate	Volumes_cortical	puta	0.0372	0.0854	0.66316	0.826632
Puta_Left_mTBM3_PC9	right.posterior.cingulate	Volumes_cortical	puta	-0.1023	0.0862	0.23495	0.469931
Puta_Left_Dete_PC1	right.posterior.cingulate	Volumes_cortical	puta	-0.0592	0.1487	0.6905	0.843057
Puta_Left_Eigen2_PC7	right.posterior.cingulate	Volumes_cortical	puta	-0.1019	0.0845	0.22764	0.461632
Puta_Right_RD_PC1	right.posterior.cingulate	Volumes_cortical	puta	-0.14869	0.1259	0.23777	0.473319
Puta_Right_RD_PC4	right.posterior.cingulate	Volumes_cortical	puta	0.1154	0.071	0.10396	0.286435
Puta_Right_RD_PC7	right.posterior.cingulate	Volumes_cortical	puta	-0.0673	0.0812	0.40683	0.641182
Puta_Right_mTBM1_PC1	right.posterior.cingulate	Volumes_cortical	puta	0.2138	0.1378	0.12082	0.314579
Puta_Right_mTBM3_PC1	right.posterior.cingulate	Volumes_cortical	puta	0.176	0.1341	0.18946	0.414455
Puta_Right_Dete_PC1	right.posterior.cingulate	Volumes_cortical	puta	0.19437	0.1358	0.15234	0.362992
Thal_Left_RD_Mean	right.posterior.cingulate	Volumes_cortical	thal	0.1486	0.0778	0.056138	0.192104
Thal_Left_mTBM1_Mean	right.posterior.cingulate	Volumes_cortical	thal	0.1563	0.0935	0.094404	0.269391
Thal_Left_mTBM3_Mean	right.posterior.cingulate	Volumes_cortical	thal	0.1654	0.0956	0.083533	0.248928
Thal_Left_Dete_Mean	right.posterior.cingulate	Volumes_cortical	thal	0.1606	0.094	0.087536	0.256681
Thal_Left_Eigen1_Mean	right.posterior.cingulate	Volumes_cortical	thal	0.1899	0.0758	0.012285	0.0667293
Thal_Left_Eigen2_Mean	right.posterior.cingulate	Volumes_other_structures	thal	0.17845	0.0787	0.023284	0.104999
Thal_Right_RD_Mean	right.posterior.cingulate	Volumes_other_structures	thal	0.1396	0.0764	0.067806	0.217514
Thal_Right_mTBM1_Mean	right.posterior.cingulate	Volumes_other_structures	thal	0.1194	0.0943	0.20549	0.434949
Thal_Right_mTBM3_Mean	right.posterior.cingulate	Volumes_subcortical	thal	0.0767	0.0929	0.40867	0.643127
Thal_Right_Dete_Mean	right.posterior.cingulate	Volumes_subcortical	thal	0.1032	0.0926	0.2648	0.504092
Thal_Right_Eigen1_Mean	right.posterior.cingulate	Volumes_other_structures	thal	0.1684	0.0756	0.025929	0.113262
Thal_Right_Eigen2_Mean	right.posterior.cingulate	Volumes_subcortical	thal	0.2036	0.0761	0.0074484	0.046412
Thal_Left_RD_PC3	right.posterior.cingulate	Volumes_subcortical	thal	0.22352	0.0925	0.015675	0.0795942
Thal_Left_mTBM1_PC6	right.posterior.cingulate	Volumes_subcortical	thal	-0.0366	0.0981	0.70885	0.853847
Thal_Right_RD_PC3	right.posterior.cingulate	Volumes_subcortical	thal	-0.0701	0.0905	0.43886	0.668645
Thal_Right_mTBM2_PC1	right.posterior.cingulate	Volumes_subcortical	thal	-0.2094	0.0865	0.01554	0.07912
Thal_Right_Eigen1_PC1	right.posterior.cingulate	Volumes_subcortical	thal	0.183	0.0857	0.032635	0.132695
Vent_Left_RD_Mean	right.posterior.cingulate	Volumes_other_structures	vent	-0.1922	0.0647	0.0029598	0.023325
Vent_Left_mTBM1_Mean	right.posterior.cingulate	Volumes_other_structures	vent	-0.1754	0.0625	0.0050222	0.0347496
Vent_Left_mTBM2_Mean	right.posterior.cingulate	Volumes_subcortical	vent	-0.1525	0.0653	0.019609	0.0931698
Vent_Left_mTBM3_Mean	right.posterior.cingulate	Volumes_subcortical	vent	-0.1585	0.0614	0.0098236	0.0568231
Vent_Left_Dete_Mean	right.posterior.cingulate	Volumes_subcortical	vent	-0.17	0.0626	0.0066438	0.0427395
Vent_Left_Eigen1_Mean	right.posterior.cingulate	Volumes_subcortical	vent	-0.1592	0.0635	0.012173	0.0662421
Vent_Left_Eigen2_Mean	right.posterior.cingulate	Volumes_subcortical	vent	-0.16684	0.0645	0.0096355	0.0560534
Vent_Right_RD_Mean	right.posterior.cingulate	Volumes_subcortical	vent	-0.1813	0.0667	0.006574	0.0424264
Vent_Right_mTBM1_Mean	right.posterior.cingulate	Volumes_subcortical	vent	-0.1148	0.0715	0.10818	0.293796
Vent_Right_mTBM2_Mean	right.posterior.cingulate	Volumes_subcortical	vent	-0.1707	0.0641	0.0077153	0.0476515
Vent_Right_mTBM3_Mean	right.posterior.cingulate	Volumes_subcortical	vent	-0.0726	0.0705	0.30319	0.544851
Vent_Right_Dete_Mean	right.posterior.cingulate	Volumes_subcortical	vent	-0.0944	0.0708	0.1826	0.405581
Vent_Right_Eigen1_Mean	right.posterior.cingulate	Volumes_subcortical	vent	-0.099	0.0703	0.15922	0.373174
Vent_Right_Eigen2_Mean	right.posterior.cingulate	Volumes_other_structures	vent	-0.1205	0.0705	0.087265	0.256193
Vent_Left_RD_PC1	right.posterior.cingulate	Volumes_other_structures	vent	-0.1893	0.0646	0.0033803	0.0257838
Vent_Left_RD_PC2	right.posterior.cingulate	Volumes_subcortical	vent	-0.212	0.0804	0.0083355	0.0504834
Vent_Left_RD_PC3	right.posterior.cingulate	Volumes_subcortical	vent	0.1748	0.0628	0.0053812	0.0365865
Vent_Left_RD_PC4	right.posterior.cingulate	Volumes_subcortical	vent	0.0691	0.066	0.2954	0.536514
Vent_Left_RD_PC5	right.posterior.cingulate	Volumes_subcortical	vent	-0.0007	0.0743	0.99251	0.996799
Vent_Left_RD_PC6	right.posterior.cingulate	Volumes_subcortical	vent	0.1609	0.0684	0.018569	0.0897174
Vent_Left_RD_PC7	right.posterior.cingulate	Volumes_subcortical	vent	0.2792	0.0687	4.8397e-05	0.000839953
Vent_Left_RD_PC8	right.posterior.cingulate	Volumes_subcortical	vent	-0.2122	0.0749	0.0046275	0.0327237
Vent_Left_RD_PC9	right.posterior.cingulate	Volumes_subcortical	vent	-0.2103	0.0746	0.0048124	0.0336829
Vent_Left_RD_PC10	right.posterior.cingulate	Volumes_subcortical	vent	-0.1658	0.0604	0.0059979	0.0396468
Vent_Left_mTBM1_PC1	right.posterior.cingulate	Volumes_other_structures	vent	-0.1633	0.0714	0.022192	0.10142
Vent_Left_mTBM1_PC3	right.posterior.cingulate	Volumes_other_structures	vent	0.0608	0.0822	0.45996	0.686276
Vent_Left_mTBM1_PC4	right.posterior.cingulate	Volumes_other_structures	vent	0.1354	0.0704	0.054457	0.188273
Vent_Left_mTBM1_PC6	right.posterior.cingulate	Volumes_cortical	vent	-0.1664	0.0688	0.015593	0.0792964
Vent_Left_mTBM1_PC7	right.posterior.cingulate	Volumes_cortical	vent	0.1209	0.0678	0.074563	0.231313
Vent_Left_mTBM1_PC8	right.posterior.cingulate	Volumes_cortical	vent	-0.1001	0.0806	0.21404	0.445281
Vent_Left_mTBM1_PC9	right.posterior.cingulate	Volumes_cortical	vent	-0.0974	0.0801	0.22384	0.457233
Vent_Left_mTBM1_PC10	right.posterior.cingulate	Volumes_cortical	vent	-0.0993	0.0747	0.18375	0.40724
Vent_Left_mTBM2_PC1	right.posterior.cingulate	Volumes_cortical	vent	-0.1652	0.0657	0.011946	0.0654527
Vent_Left_mTBM2_PC2	right.posterior.cingulate	Volumes_cortical	vent	-0.0337	0.0793	0.67044	0.831108
Vent_Left_mTBM2_PC4	right.posterior.cingulate	Volumes_cortical	vent	0.0642	0.0733	0.38086	0.617757
Vent_Left_mTBM2_PC7	right.posterior.cingulate	Volumes_cortical	vent	0.0971	0.0962	0.3127	0.554201
Vent_Left_mTBM3_PC2	right.posterior.cingulate	Volumes_cortical	vent	-0.1574	0.065	0.015503	0.0789993
Vent_Left_mTBM3_PC3	right.posterior.cingulate	Volumes_cortical	vent	0.0788	0.0874	0.36742	0.605536
Vent_Left_mTBM3_PC4	right.posterior.cingulate	Volumes_cortical	vent	0.1062	0.0797	0.18285	0.405946
Vent_Left_mTBM3_PC5	right.posterior.cingulate	Volumes_cortical	vent	-0.0713	0.1008	0.47918	0.70157
Vent_Left_mTBM3_PC6	right.posterior.cingulate	Volumes_cortical	vent	0.1446	0.069	0.03625	0.142736
Vent_Left_mTBM3_PC7	right.posterior.cingulate	Volumes_cortical	vent	-0.1482	0.0639	0.020386	0.0956944
Vent_Left_mTBM3_PC8	right.posterior.cingulate	Volumes_cortical	vent	0.0442	0.0726	0.54282	0.747119
Vent_Left_mTBM3_PC9	right.posterior.cingulate	Volumes_cortical	vent	0.0796	0.0921	0.3877	0.623869
Vent_Left_mTBM3_PC10	right.posterior.cingulate	Volumes_cortical	vent	-0.0556	0.0966	0.56533	0.76222
Vent_Left_Dete_PC2	right.posterior.cingulate	Volumes_cortical	vent	-0.1595	0.066	0.015701	0.0796751
Vent_Left_Dete_PC3	right.posterior.cingulate	Volumes_cortical	vent	0.0629	0.1101	0.568	0.764294
Vent_Left_Dete_PC4	right.posterior.cingulate	Volumes_cortical	vent	-0.0614	0.0891	0.49077	0.710272
Vent_Left_Dete_PC5	right.posterior.cingulate	Volumes_cortical	vent	0.0871	0.0752	0.24681	0.483787
Vent_Left_Dete_PC6	right.posterior.cingulate	Volumes_cortical	vent	-0.1698	0.0654	0.0094103	0.0551075
Vent_Left_Dete_PC7	right.posterior.cingulate	Volumes_cortical	vent	-0.1252	0.066	0.057788	0.19594
Vent_Left_Dete_PC8	right.posterior.cingulate	Volumes_cortical	vent	0.0271	0.0811	0.73834	0.871035
Vent_Left_Dete_PC9	right.posterior.cingulate	Volumes_cortical	vent	-0.1179	0.086	0.17044	0.389268
Vent_Left_Eigen1_PC2	right.posterior.cingulate	Volumes_cortical	vent	0.1575	0.0665	0.017829	0.0871159
Vent_Left_Eigen1_PC3	right.posterior.cingulate	Volumes_cortical	vent	0.0005	0.0835	0.9949	0.997376
Vent_Left_Eigen1_PC5	right.posterior.cingulate	Volumes_cortical	vent	-0.2204	0.0656	0.00077855	0.00820282
Vent_Left_Eigen1_PC6	right.posterior.cingulate	Volumes_cortical	vent	-0.0894	0.0679	0.1881	0.412715
Vent_Left_Eigen1_PC8	right.posterior.cingulate	Volumes_cortical	vent	-0.0468	0.0942	0.6195	0.799142
Vent_Left_Eigen1_PC9	right.posterior.cingulate	Volumes_cortical	vent	-0.053	0.1046	0.6121	0.793982
Vent_Left_Eigen1_PC10	right.posterior.cingulate	Volumes_cortical	vent	0.0422	0.0866	0.6258	0.803279
Vent_Left_Eigen2_PC1	right.posterior.cingulate	Volumes_cortical	vent	0.1645	0.0663	0.013055	0.0696618
Vent_Left_Eigen2_PC3	right.posterior.cingulate	Volumes_cortical	vent	0.0571	0.0787	0.46819	0.692828
Vent_Left_Eigen2_PC4	right.posterior.cingulate	Volumes_cortical	vent	0.2153	0.0658	0.0010709	0.010542
Vent_Left_Eigen2_PC6	right.posterior.cingulate	Volumes_cortical	vent	-0.0913	0.0658	0.16572	0.382384
Vent_Left_Eigen2_PC7	right.posterior.cingulate	Volumes_cortical	vent	-0.0536	0.0746	0.4726	0.69638
Vent_Left_Eigen2_PC8	right.posterior.cingulate	Volumes_cortical	vent	-0.1454	0.0685	0.033768	0.135838
Vent_Left_Eigen2_PC9	right.posterior.cingulate	Volumes_cortical	vent	0.0679	0.0783	0.38552	0.621962
Vent_Left_Eigen2_PC10	right.posterior.cingulate	Volumes_cortical	vent	0.2223	0.0702	0.0015423	0.0140305
Vent_Right_RD_PC1	right.posterior.cingulate	Volumes_cortical	vent	-0.184	0.0657	0.0050685	0.0349936
Vent_Right_RD_PC2	right.posterior.cingulate	Volumes_cortical	vent	0.0812	0.0754	0.28165	0.52181
Vent_Right_RD_PC3	right.posterior.cingulate	Volumes_cortical	vent	-0.1605	0.061	0.0085087	0.051229
Vent_Right_RD_PC4	right.posterior.cingulate	Volumes_cortical	vent	0.2679	0.0741	0.00029928	0.00383342
Vent_Right_RD_PC5	right.posterior.cingulate	Volumes_cortical	vent	0.12701	0.071	0.073536	0.229292
Vent_Right_RD_PC6	right.posterior.cingulate	Volumes_cortical	vent	-0.099	0.0774	0.2009	0.428803
Vent_Right_RD_PC7	right.posterior.cingulate	Volumes_cortical	vent	0.1881	0.0695	0.0068081	0.0435201
Vent_Right_RD_PC8	right.posterior.cingulate	Volumes_cortical	vent	0.0367	0.0734	0.61739	0.797722
Vent_Right_RD_PC9	right.posterior.cingulate	Volumes_cortical	vent	-0.3126	0.0656	1.883e-06	4.88804e-05
Vent_Right_RD_PC10	right.posterior.cingulate	Volumes_cortical	vent	0.2112	0.0718	0.0032761	0.0251444
Vent_Right_mTBM1_PC2	right.posterior.cingulate	Volumes_cortical	vent	-0.155	0.066	0.018862	0.0907224
Vent_Right_mTBM1_PC3	right.posterior.cingulate	Volumes_cortical	vent	-0.0996	0.0732	0.17383	0.394113
Vent_Right_mTBM1_PC4	right.posterior.cingulate	Volumes_cortical	vent	-0.0154	0.0679	0.82052	0.915514
Vent_Right_mTBM1_PC6	right.posterior.cingulate	Volumes_cortical	vent	0.1661	0.0707	0.018748	0.090334
Vent_Right_mTBM1_PC7	right.posterior.cingulate	Volumes_cortical	vent	-0.1433	0.0773	0.063886	0.209429
Vent_Right_mTBM1_PC8	right.posterior.cingulate	Volumes_cortical	vent	-0.0354	0.1007	0.72545	0.863458
Vent_Right_mTBM1_PC9	right.posterior.cingulate	Volumes_cortical	vent	-0.1566	0.0907	0.08423	0.250299
Vent_Right_mTBM1_PC10	right.posterior.cingulate	Volumes_cortical	vent	-0.0252	0.0779	0.74662	0.876052
Vent_Right_mTBM2_PC1	right.posterior.cingulate	Volumes_cortical	vent	-0.1788	0.0655	0.006327	0.0412666
Vent_Right_mTBM2_PC3	right.posterior.cingulate	Volumes_cortical	vent	0.0965	0.0793	0.22394	0.457339
Vent_Right_mTBM2_PC4	right.posterior.cingulate	Volumes_cortical	vent	0.0391	0.0619	0.52811	0.736557
Vent_Right_mTBM2_PC10	right.posterior.cingulate	Volumes_other_structures	vent	-0.0462	0.0893	0.60497	0.789397
Vent_Right_mTBM3_PC2	right.posterior.cingulate	Volumes_other_structures	vent	-0.144	0.0667	0.030884	0.127895
Vent_Right_mTBM3_PC3	right.posterior.cingulate	Volumes_other_structures	vent	-0.1228	0.071	0.083516	0.248896
Vent_Right_mTBM3_PC4	right.posterior.cingulate	Volumes_subcortical	vent	0.0319	0.0757	0.6732	0.83264
Vent_Right_mTBM3_PC6	right.posterior.cingulate	Volumes_subcortical	vent	-0.1748	0.0627	0.0052732	0.0360455
Vent_Right_mTBM3_PC7	right.posterior.cingulate	Volumes_other_structures	vent	-0.0672	0.0934	0.47219	0.696114
Vent_Right_mTBM3_PC8	right.posterior.cingulate	Volumes_subcortical	vent	0.1763	0.1425	0.2162	0.447678
Vent_Right_mTBM3_PC9	right.posterior.cingulate	Volumes_subcortical	vent	-0.1441	0.0805	0.073406	0.229009
Vent_Right_mTBM3_PC10	right.posterior.cingulate	Volumes_subcortical	vent	0.0763	0.0769	0.32088	0.562162
Vent_Right_Dete_PC2	right.posterior.cingulate	Volumes_subcortical	vent	-0.1494	0.0658	0.023167	0.104621
Vent_Right_Dete_PC3	right.posterior.cingulate	Volumes_subcortical	vent	0.1151	0.0756	0.12768	0.325321
Vent_Right_Dete_PC5	right.posterior.cingulate	Volumes_subcortical	vent	0.0271	0.0688	0.69357	0.844823
Vent_Right_Dete_PC6	right.posterior.cingulate	Volumes_other_structures	vent	-0.1831	0.0678	0.0069006	0.0439375
Vent_Right_Dete_PC7	right.posterior.cingulate	Volumes_other_structures	vent	0.0455	0.0901	0.61399	0.795283
Vent_Right_Dete_PC9	right.posterior.cingulate	Volumes_subcortical	vent	0.1227	0.0803	0.12661	0.323523
Vent_Right_Dete_PC10	right.posterior.cingulate	Volumes_subcortical	vent	0.0622	0.0806	0.43982	0.669327
Vent_Right_Eigen1_PC2	right.posterior.cingulate	Volumes_subcortical	vent	-0.1534	0.0738	0.037757	0.146879
Vent_Right_Eigen1_PC4	right.posterior.cingulate	Volumes_subcortical	vent	0.1383	0.0712	0.05203	0.182602
Vent_Right_Eigen1_PC5	right.posterior.cingulate	Volumes_subcortical	vent	-0.1361	0.0701	0.052103	0.182807
Vent_Right_Eigen1_PC7	right.posterior.cingulate	Volumes_subcortical	vent	0.1217	0.0795	0.12593	0.322348
Vent_Right_Eigen1_PC9	right.posterior.cingulate	Volumes_subcortical	vent	0.1407	0.0702	0.045188	0.165852
Vent_Right_Eigen2_PC2	right.posterior.cingulate	Volumes_subcortical	vent	0.1576	0.0665	0.017814	0.0870561
Vent_Right_Eigen2_PC3	right.posterior.cingulate	Volumes_subcortical	vent	0.1403	0.0703	0.045925	0.167717
Vent_Right_Eigen2_PC4	right.posterior.cingulate	Volumes_subcortical	vent	0.0375	0.0878	0.66914	0.830329
Vent_Right_Eigen2_PC5	right.posterior.cingulate	Volumes_subcortical	vent	0.1382	0.0882	0.117	0.308375
Vent_Right_Eigen2_PC6	right.posterior.cingulate	Volumes_other_structures	vent	-0.1542	0.0694	0.026205	0.114023
Vent_Right_Eigen2_PC7	right.posterior.cingulate	Volumes_other_structures	vent	0.1482	0.0699	0.034016	0.13658
Vent_Right_Eigen2_PC9	right.posterior.cingulate	Volumes_subcortical	vent	0.0289	0.0745	0.69838	0.847791
Accu_Left_RD_Mean	right.precentral	Volumes_subcortical	accu	0.115	0.091	0.20656	0.436231
Accu_Left_mTBM1_Mean	right.precentral	Volumes_subcortical	accu	0.1	0.1064	0.34707	0.586498
Accu_Left_mTBM3_Mean	right.precentral	Volumes_subcortical	accu	0.0884	0.1039	0.39465	0.630326
Accu_Left_Dete_Mean	right.precentral	Volumes_subcortical	accu	0.0935	0.1042	0.36976	0.607748
Accu_Left_Eigen1_Mean	right.precentral	Volumes_subcortical	accu	0.1008	0.09	0.26284	0.501899
Accu_Left_Eigen2_Mean	right.precentral	Volumes_subcortical	accu	0.0967	0.0898	0.28107	0.521177
Accu_Right_RD_Mean	right.precentral	Volumes_subcortical	accu	0.0567	0.0766	0.45964	0.685982
Accu_Right_mTBM1_Mean	right.precentral	Volumes_subcortical	accu	0.012	0.085	0.88804	0.948808
Accu_Right_mTBM3_Mean	right.precentral	Volumes_other_structures	accu	0.0114	0.0839	0.89174	0.950528
Accu_Right_Dete_Mean	right.precentral	Volumes_other_structures	accu	0.012	0.0839	0.88575	0.94781
Accu_Right_Eigen1_Mean	right.precentral	Volumes_other_structures	accu	0.0605	0.0791	0.44448	0.67325
Accu_Right_Eigen2_Mean	right.precentral	Volumes_cortical	accu	0.0548	0.0774	0.47895	0.701398
Accu_Left_RD_PC1	right.precentral	Volumes_cortical	accu	0.2028	0.0993	0.041221	0.155841
Accu_Left_RD_PC2	right.precentral	Volumes_cortical	accu	-0.0531	0.1024	0.60372	0.788654
Accu_Left_RD_PC4	right.precentral	Volumes_cortical	accu	0.157	0.0973	0.10668	0.291208
Accu_Left_Eigen1_PC2	right.precentral	Volumes_cortical	accu	-0.1417	0.1064	0.18269	0.405698
Accu_Left_Eigen2_PC2	right.precentral	Volumes_cortical	accu	0.1109	0.1017	0.27553	0.515343
Accu_Right_RD_PC1	right.precentral	Volumes_cortical	accu	0.0772	0.0725	0.28635	0.526669
Accu_Right_RD_PC4	right.precentral	Volumes_cortical	accu	-0.1656	0.0802	0.03896	0.150032
Accu_Right_RD_PC8	right.precentral	Volumes_cortical	accu	-0.1567	0.0846	0.064066	0.20982
Accu_Right_mTBM1_PC1	right.precentral	Volumes_cortical	accu	0.0133	0.0906	0.88294	0.946444
Accu_Right_mTBM3_PC1	right.precentral	Volumes_cortical	accu	-0.0091	0.0878	0.9174	0.962478
Accu_Right_Dete_PC1	right.precentral	Volumes_cortical	accu	-0.0159	0.087	0.8549	0.932861
Accu_Right_Eigen1_PC3	right.precentral	Volumes_cortical	accu	0.0728	0.0787	0.35502	0.593674
Accu_Right_Eigen2_PC3	right.precentral	Volumes_cortical	accu	0.0664	0.0851	0.43504	0.665452
Amyg_Left_RD_Mean	right.precentral	Volumes_cortical	amyg	0.0026	0.0951	0.97851	0.990278
Amyg_Left_Eigen1_Mean	right.precentral	Volumes_cortical	amyg	0.0405	0.1046	0.69835	0.847791
Amyg_Left_Eigen2_Mean	right.precentral	Volumes_cortical	amyg	0.031	0.1058	0.76966	0.889226
Amyg_Right_RD_Mean	right.precentral	Volumes_cortical	amyg	0.0044	0.0938	0.96258	0.983194
Amyg_Right_Eigen1_Mean	right.precentral	Volumes_cortical	amyg	0.1197	0.101	0.236	0.471138
Amyg_Right_Eigen2_Mean	right.precentral	Volumes_cortical	amyg	0.1415	0.1026	0.1677	0.385399
Amyg_Left_RD_PC3	right.precentral	Volumes_cortical	amyg	0.0342	0.0911	0.70709	0.852852
Amyg_Left_Eigen2_PC7	right.precentral	Volumes_cortical	amyg	0.052	0.108	0.6301	0.806555
Amyg_Right_RD_PC3	right.precentral	Volumes_cortical	amyg	-0.0552	0.087	0.5257	0.734878
Amyg_Right_Dete_PC4	right.precentral	Volumes_cortical	amyg	0.2599	0.1264	0.0397	0.151933
Caud_Left_RD_Mean	right.precentral	Volumes_cortical	caud	0.0759	0.063	0.2282	0.462285
Caud_Left_mTBM1_Mean	right.precentral	Volumes_cortical	caud	0.0313	0.086	0.71608	0.858164
Caud_Left_mTBM2_Mean	right.precentral	Volumes_cortical	caud	0.1061	0.0724	0.14286	0.34877
Caud_Left_mTBM3_Mean	right.precentral	Volumes_cortical	caud	-0.0116	0.0902	0.89728	0.952811
Caud_Left_Dete_Mean	right.precentral	Volumes_cortical	caud	0.0111	0.088	0.89963	0.953953
Caud_Left_Eigen1_Mean	right.precentral	Volumes_cortical	caud	-0.0292	0.0708	0.68001	0.83661
Caud_Left_Eigen2_Mean	right.precentral	Volumes_cortical	caud	-0.0146	0.0688	0.83139	0.921015
Caud_Right_RD_Mean	right.precentral	Volumes_cortical	caud	0.0074	0.0618	0.90449	0.956226
Caud_Right_mTBM2_Mean	right.precentral	Volumes_cortical	caud	0.0183	0.0785	0.81552	0.913129
Caud_Right_Eigen1_Mean	right.precentral	Volumes_cortical	caud	-0.0052	0.0702	0.94091	0.973795
Caud_Right_Eigen2_Mean	right.precentral	Volumes_cortical	caud	0.0011	0.0664	0.98718	0.994546
Caud_Left_RD_PC1	right.precentral	Volumes_cortical	caud	-0.2128	0.1148	0.063733	0.209178
Caud_Left_RD_PC3	right.precentral	Volumes_cortical	caud	0.1081	0.0814	0.18432	0.408028
Caud_Left_RD_PC4	right.precentral	Volumes_cortical	caud	-0.0316	0.0705	0.6535	0.820563
Caud_Left_RD_PC5	right.precentral	Volumes_cortical	caud	0.1168	0.0707	0.098474	0.27689
Caud_Left_mTBM1_PC2	right.precentral	Volumes_cortical	caud	0.131	0.1283	0.30714	0.549015
Caud_Left_mTBM2_PC2	right.precentral	Volumes_cortical	caud	0.1051	0.1087	0.33362	0.574108
Caud_Left_mTBM3_PC2	right.precentral	Volumes_cortical	caud	-0.1406	0.1299	0.27911	0.519077
Caud_Left_mTBM3_PC7	right.precentral	Volumes_cortical	caud	-0.023366	0.0823	0.77654	0.8929
Caud_Left_Dete_PC2	right.precentral	Volumes_cortical	caud	0.131	0.1269	0.30164	0.543208
Caud_Left_Dete_PC7	right.precentral	Volumes_cortical	caud	-0.016466	0.0899	0.85466	0.93275
Caud_Right_RD_PC4	right.precentral	Volumes_cortical	caud	-0.0028	0.0673	0.96672	0.984682
Caud_Right_RD_PC6	right.precentral	Volumes_cortical	caud	0.0761	0.0865	0.3788	0.615687
Caud_Right_RD_PC8	right.precentral	Volumes_cortical	caud	-0.0137	0.0951	0.88514	0.947669
Hipp_Left_RD_Mean	right.precentral	Volumes_cortical	hipp	-0.007	0.0664	0.9157	0.961639
Hipp_Left_mTBM1_Mean	right.precentral	Volumes_cortical	hipp	0.0292	0.0714	0.68261	0.838193
Hipp_Left_mTBM2_Mean	right.precentral	Volumes_cortical	hipp	-0.0314	0.0671	0.64033	0.812787
Hipp_Left_mTBM3_Mean	right.precentral	Volumes_cortical	hipp	0.0492	0.0726	0.49781	0.715341
Hipp_Left_Dete_Mean	right.precentral	Volumes_cortical	hipp	0.0428	0.0726	0.55572	0.755672
Hipp_Left_Eigen1_Mean	right.precentral	Volumes_cortical	hipp	0.0272	0.0694	0.69542	0.846053
Hipp_Left_Eigen2_Mean	right.precentral	Volumes_cortical	hipp	0.0133	0.0677	0.84381	0.927084
Hipp_Right_RD_Mean	right.precentral	Volumes_cortical	hipp	-0.0067	0.077	0.93047	0.968632
Hipp_Right_mTBM1_Mean	right.precentral	Volumes_cortical	hipp	0.0237	0.0868	0.78514	0.897141
Hipp_Right_mTBM2_Mean	right.precentral	Volumes_cortical	hipp	0.009	0.0713	0.89987	0.954037
Hipp_Right_mTBM3_Mean	right.precentral	Volumes_cortical	hipp	0.0152	0.0797	0.84863	0.92969
Hipp_Right_Dete_Mean	right.precentral	Volumes_cortical	hipp	0.0183	0.0844	0.82785	0.919342
Hipp_Right_Eigen1_Mean	right.precentral	Volumes_cortical	hipp	-0.0025	0.0835	0.97657	0.98936
Hipp_Right_Eigen2_Mean	right.precentral	Volumes_cortical	hipp	-0.0099	0.0843	0.90656	0.957212
Hipp_Left_RD_PC1	right.precentral	Volumes_other_structures	hipp	0.0069	0.0645	0.91428	0.960975
Hipp_Left_RD_PC2	right.precentral	Volumes_other_structures	hipp	0.0552	0.1203	0.6465	0.816791
Hipp_Left_RD_PC3	right.precentral	Volumes_other_structures	hipp	-0.0786	0.0733	0.28358	0.523757
Hipp_Left_RD_PC4	right.precentral	Volumes_subcortical	hipp	-0.0147	0.0686	0.83066	0.920625
Hipp_Left_RD_PC5	right.precentral	Volumes_subcortical	hipp	0.027	0.0762	0.72296	0.862136
Hipp_Left_RD_PC6	right.precentral	Volumes_other_structures	hipp	0.025465	0.0803	0.75123	0.878825
Hipp_Left_RD_PC7	right.precentral	Volumes_subcortical	hipp	-0.1103	0.0706	0.1183	0.310476
Hipp_Left_RD_PC8	right.precentral	Volumes_subcortical	hipp	0.0301	0.0842	0.72035	0.860783
Hipp_Left_RD_PC9	right.precentral	Volumes_subcortical	hipp	-0.087	0.0784	0.26763	0.507234
Hipp_Left_RD_PC10	right.precentral	Volumes_subcortical	hipp	0.0189	0.0931	0.839	0.924779
Hipp_Left_mTBM1_PC1	right.precentral	Volumes_subcortical	hipp	-0.0324	0.0743	0.66303	0.826535
Hipp_Left_mTBM1_PC2	right.precentral	Volumes_subcortical	hipp	-0.126	0.1398	0.3673	0.605411
Hipp_Left_mTBM1_PC3	right.precentral	Volumes_other_structures	hipp	-0.0335	0.0795	0.67318	0.83264
Hipp_Left_mTBM1_PC4	right.precentral	Volumes_other_structures	hipp	0.0327	0.0932	0.72546	0.863459
Hipp_Left_mTBM1_PC5	right.precentral	Volumes_subcortical	hipp	0.0501	0.0967	0.60413	0.78891
Hipp_Left_mTBM1_PC6	right.precentral	Volumes_subcortical	hipp	-0.1232	0.1024	0.22861	0.46274
Hipp_Left_mTBM1_PC8	right.precentral	Volumes_subcortical	hipp	-0.0509	0.0983	0.60473	0.789247
Hipp_Left_mTBM2_PC1	right.precentral	Volumes_subcortical	hipp	-0.0223	0.0722	0.7571	0.881893
Hipp_Left_mTBM2_PC2	right.precentral	Volumes_subcortical	hipp	-0.2045	0.1686	0.2252	0.458759
Hipp_Left_mTBM2_PC3	right.precentral	Volumes_subcortical	hipp	0.1445	0.3132	0.6445	0.815445
Hipp_Left_mTBM2_PC4	right.precentral	Volumes_subcortical	hipp	-0.0422	0.0914	0.64415	0.815241
Hipp_Left_mTBM2_PC5	right.precentral	Volumes_subcortical	hipp	-0.023	0.1333	0.8627	0.936877
Hipp_Left_mTBM3_PC1	right.precentral	Volumes_subcortical	hipp	-0.0351	0.0757	0.64247	0.814156
Hipp_Left_mTBM3_PC2	right.precentral	Volumes_subcortical	hipp	-0.1164	0.1295	0.36874	0.606838
Hipp_Left_mTBM3_PC3	right.precentral	Volumes_subcortical	hipp	-0.0564	0.0788	0.4741	0.69753
Hipp_Left_mTBM3_PC4	right.precentral	Volumes_other_structures	hipp	0.0061	0.0804	0.93907	0.972897
Hipp_Left_mTBM3_PC5	right.precentral	Volumes_other_structures	hipp	0.0131	0.1159	0.90999	0.958757
Hipp_Left_mTBM3_PC6	right.precentral	Volumes_subcortical	hipp	-0.143	0.1003	0.15376	0.365258
Hipp_Left_mTBM3_PC7	right.precentral	Volumes_subcortical	hipp	0.0488	0.12	0.68426	0.839232
Hipp_Left_Dete_PC1	right.precentral	Volumes_subcortical	hipp	-0.0352	0.0751	0.63941	0.812205
Hipp_Left_Dete_PC2	right.precentral	Volumes_subcortical	hipp	-0.1222	0.1351	0.3657	0.603874
Hipp_Left_Dete_PC3	right.precentral	Volumes_subcortical	hipp	0.0455	0.078	0.55987	0.758546
Hipp_Left_Dete_PC4	right.precentral	Volumes_subcortical	hipp	0.0205	0.086	0.81144	0.910935
Hipp_Left_Dete_PC5	right.precentral	Volumes_subcortical	hipp	-0.0182	0.1036	0.86048	0.935695
Hipp_Left_Dete_PC6	right.precentral	Volumes_subcortical	hipp	0.1331	0.0992	0.17977	0.401972
Hipp_Left_Dete_PC7	right.precentral	Volumes_subcortical	hipp	-0.0735	0.1201	0.5404	0.745505
Hipp_Left_Dete_PC8	right.precentral	Volumes_other_structures	hipp	-0.0135	0.1121	0.90452	0.956226
Hipp_Left_Eigen1_PC1	right.precentral	Volumes_other_structures	hipp	-0.0321	0.0744	0.66568	0.828278
Hipp_Left_Eigen1_PC2	right.precentral	Volumes_other_structures	hipp	0.0518	0.1283	0.68626	0.840487
Hipp_Left_Eigen1_PC3	right.precentral	Volumes_cortical	hipp	0.0424	0.0972	0.66239	0.826227
Hipp_Left_Eigen1_PC4	right.precentral	Volumes_cortical	hipp	0.0058	0.0925	0.9501	0.977505
Hipp_Left_Eigen1_PC5	right.precentral	Volumes_cortical	hipp	0.0142	0.1296	0.9127	0.960218
Hipp_Left_Eigen1_PC6	right.precentral	Volumes_cortical	hipp	-0.1112	0.1078	0.3022	0.543784
Hipp_Left_Eigen1_PC8	right.precentral	Volumes_cortical	hipp	-0.09	0.0773	0.24415	0.480555
Hipp_Left_Eigen1_PC9	right.precentral	Volumes_cortical	hipp	-0.0388	0.091	0.66951	0.830529
Hipp_Left_Eigen1_PC10	right.precentral	Volumes_cortical	hipp	-0.011	0.1147	0.92349	0.965203
Hipp_Left_Eigen2_PC1	right.precentral	Volumes_cortical	hipp	-0.0336	0.0717	0.63918	0.812036
Hipp_Left_Eigen2_PC2	right.precentral	Volumes_cortical	hipp	0.0054	0.075	0.94291	0.97457
Hipp_Left_Eigen2_PC3	right.precentral	Volumes_cortical	hipp	0.1521	0.2027	0.4529	0.680603
Hipp_Left_Eigen2_PC4	right.precentral	Volumes_cortical	hipp	0.0132	0.0919	0.88587	0.94781
Hipp_Left_Eigen2_PC5	right.precentral	Volumes_cortical	hipp	0.0631	0.1074	0.5566	0.756177
Hipp_Left_Eigen2_PC6	right.precentral	Volumes_cortical	hipp	0.0846	0.0993	0.3947	0.630337
Hipp_Left_Eigen2_PC7	right.precentral	Volumes_cortical	hipp	-0.0508	0.1028	0.6211	0.800381
Hipp_Left_Eigen2_PC8	right.precentral	Volumes_cortical	hipp	-0.13	0.0854	0.12803	0.325863
Hipp_Left_Eigen2_PC10	right.precentral	Volumes_cortical	hipp	0.0648	0.0845	0.44299	0.671983
Hipp_Right_RD_PC1	right.precentral	Volumes_cortical	hipp	-0.0241	0.0706	0.73218	0.867516
Hipp_Right_RD_PC2	right.precentral	Volumes_cortical	hipp	0.0004	0.089	0.99606	0.997979
Hipp_Right_RD_PC3	right.precentral	Volumes_cortical	hipp	-0.1125	0.0969	0.24593	0.48258
Hipp_Right_RD_PC4	right.precentral	Volumes_cortical	hipp	-0.0441	0.0746	0.55463	0.754914
Hipp_Right_RD_PC5	right.precentral	Volumes_cortical	hipp	0.0745	0.076	0.32711	0.567871
Hipp_Right_RD_PC6	right.precentral	Volumes_cortical	hipp	-0.013	0.0826	0.87522	0.943167
Hipp_Right_RD_PC7	right.precentral	Volumes_cortical	hipp	-0.17821	0.0703	0.011204	0.0625335
Hipp_Right_RD_PC8	right.precentral	Volumes_cortical	hipp	-0.0484	0.0812	0.5515	0.752885
Hipp_Right_RD_PC9	right.precentral	Volumes_cortical	hipp	0.0023	0.0861	0.9791	0.9905
Hipp_Right_RD_PC10	right.precentral	Volumes_cortical	hipp	-0.0339	0.0891	0.7037	0.851041
Hipp_Right_mTBM1_PC1	right.precentral	Volumes_cortical	hipp	0.0275	0.0761	0.71752	0.85913
Hipp_Right_mTBM1_PC2	right.precentral	Volumes_cortical	hipp	-0.047	0.0731	0.52027	0.730844
Hipp_Right_mTBM1_PC3	right.precentral	Volumes_cortical	hipp	-0.2204	0.1233	0.073991	0.230132
Hipp_Right_mTBM1_PC4	right.precentral	Volumes_cortical	hipp	0.0204	0.0893	0.81925	0.914958
Hipp_Right_mTBM1_PC5	right.precentral	Volumes_cortical	hipp	0.192	0.1325	0.1473	0.355474
Hipp_Right_mTBM1_PC6	right.precentral	Volumes_cortical	hipp	-0.0469	0.1256	0.7085	0.853695
Hipp_Right_mTBM1_PC7	right.precentral	Volumes_cortical	hipp	0.1458	0.1061	0.1694	0.387853
Hipp_Right_mTBM1_PC8	right.precentral	Volumes_cortical	hipp	0.0527	0.1515	0.7281	0.864966
Hipp_Right_mTBM2_PC1	right.precentral	Volumes_cortical	hipp	-0.031625	0.0729	0.66437	0.827457
Hipp_Right_mTBM2_PC5	right.precentral	Volumes_cortical	hipp	0.3384	0.2179	0.1204	0.313907
Hipp_Right_mTBM2_PC9	right.precentral	Volumes_cortical	hipp	-0.0955	0.1219	0.43311	0.663856
Hipp_Right_mTBM3_PC1	right.precentral	Volumes_cortical	hipp	-0.0308	0.0797	0.6992	0.848274
Hipp_Right_mTBM3_PC2	right.precentral	Volumes_cortical	hipp	-0.0467	0.0718	0.51541	0.72762
Hipp_Right_mTBM3_PC3	right.precentral	Volumes_cortical	hipp	-0.1381	0.1033	0.18099	0.403554
Hipp_Right_mTBM3_PC4	right.precentral	Volumes_cortical	hipp	0.0878	0.1036	0.39698	0.632379
Hipp_Right_mTBM3_PC5	right.precentral	Volumes_cortical	hipp	-0.1954	0.1264	0.12226	0.316897
Hipp_Right_mTBM3_PC6	right.precentral	Volumes_cortical	hipp	-0.0589	0.1258	0.6398	0.812462
Hipp_Right_mTBM3_PC7	right.precentral	Volumes_cortical	hipp	0.1207	0.1389	0.3848	0.621275
Hipp_Right_mTBM3_PC10	right.precentral	Volumes_cortical	hipp	0.0185	0.1209	0.8783	0.944367
Hipp_Right_Dete_PC1	right.precentral	Volumes_cortical	hipp	-0.0315	0.0767	0.68092	0.83708
Hipp_Right_Dete_PC2	right.precentral	Volumes_cortical	hipp	0.0498	0.0724	0.4917	0.710957
Hipp_Right_Dete_PC3	right.precentral	Volumes_cortical	hipp	-0.1902	0.1146	0.096942	0.274017
Hipp_Right_Dete_PC4	right.precentral	Volumes_cortical	hipp	-0.0612	0.0974	0.52972	0.737655
Hipp_Right_Dete_PC5	right.precentral	Volumes_cortical	hipp	0.1691	0.1172	0.149	0.358103
Hipp_Right_Dete_PC6	right.precentral	Volumes_cortical	hipp	0.0089	0.125	0.9434	0.974716
Hipp_Right_Dete_PC7	right.precentral	Volumes_cortical	hipp	0.1414	0.1105	0.2007	0.42855
Hipp_Right_Dete_PC8	right.precentral	Volumes_cortical	hipp	0.0546	0.1361	0.6884	0.841844
Hipp_Right_Eigen1_PC1	right.precentral	Volumes_cortical	hipp	0.0269	0.0684	0.69383	0.845006
Hipp_Right_Eigen1_PC2	right.precentral	Volumes_cortical	hipp	-0.0295	0.0817	0.71788	0.859312
Hipp_Right_Eigen1_PC3	right.precentral	Volumes_cortical	hipp	-0.0386	0.0736	0.60057	0.786375
Hipp_Right_Eigen1_PC4	right.precentral	Volumes_cortical	hipp	0.0493	0.0731	0.5	0.716895
Hipp_Right_Eigen1_PC5	right.precentral	Volumes_cortical	hipp	0.0448	0.1255	0.7212	0.861193
Hipp_Right_Eigen1_PC6	right.precentral	Volumes_cortical	hipp	-0.0055	0.0844	0.94764	0.97659
Hipp_Right_Eigen1_PC7	right.precentral	Volumes_cortical	hipp	-0.1281	0.1561	0.4117	0.645593
Hipp_Right_Eigen1_PC8	right.precentral	Volumes_cortical	hipp	0.050665	0.1017	0.61849	0.798546
Hipp_Right_Eigen1_PC9	right.precentral	Volumes_cortical	hipp	-0.1543	0.1411	0.2742	0.51409
Hipp_Right_Eigen1_PC10	right.precentral	Volumes_other_structures	hipp	-0.1586	0.1714	0.3547	0.59341
Hipp_Right_Eigen2_PC1	right.precentral	Volumes_other_structures	hipp	-0.034282	0.0698	0.6235	0.801886
Hipp_Right_Eigen2_PC2	right.precentral	Volumes_other_structures	hipp	0.0362	0.0728	0.61833	0.798435
Hipp_Right_Eigen2_PC3	right.precentral	Volumes_subcortical	hipp	0.0406	0.0861	0.63682	0.810464
Hipp_Right_Eigen2_PC4	right.precentral	Volumes_subcortical	hipp	0.0089	0.0948	0.92535	0.966
Hipp_Right_Eigen2_PC5	right.precentral	Volumes_other_structures	hipp	-0.1056	0.1376	0.4426	0.671644
Hipp_Right_Eigen2_PC6	right.precentral	Volumes_subcortical	hipp	-0.0345	0.0908	0.7039	0.851163
Hipp_Right_Eigen2_PC7	right.precentral	Volumes_subcortical	hipp	0.1451	0.2084	0.4863	0.706978
Hipp_Right_Eigen2_PC8	right.precentral	Volumes_subcortical	hipp	-0.0805	0.1444	0.57718	0.770551
Hipp_Right_Eigen2_PC9	right.precentral	Volumes_subcortical	hipp	0.0559	0.0815	0.4927	0.711764
Hipp_Right_Eigen2_PC10	right.precentral	Volumes_subcortical	hipp	0.038	0.1005	0.7053	0.851913
Pall_Left_RD_Mean	right.precentral	Volumes_subcortical	pall	0.083	0.0886	0.34882	0.5882
Pall_Left_mTBM1_Mean	right.precentral	Volumes_other_structures	pall	0.1316	0.1002	0.18922	0.41414
Pall_Left_mTBM3_Mean	right.precentral	Volumes_other_structures	pall	0.1291	0.0991	0.19286	0.418666
Pall_Left_Dete_Mean	right.precentral	Volumes_subcortical	pall	0.1301	0.0992	0.18959	0.414589
Pall_Left_Eigen1_Mean	right.precentral	Volumes_subcortical	pall	0.0752	0.0822	0.36022	0.598505
Pall_Left_Eigen2_Mean	right.precentral	Volumes_subcortical	pall	0.0581	0.0853	0.49551	0.713925
Pall_Right_RD_Mean	right.precentral	Volumes_subcortical	pall	0.0707	0.0912	0.43835	0.668214
Pall_Right_mTBM1_Mean	right.precentral	Volumes_subcortical	pall	0.0756	0.0998	0.44852	0.676835
Pall_Right_mTBM3_Mean	right.precentral	Volumes_subcortical	pall	0.0553	0.0986	0.57523	0.769326
Pall_Right_Dete_Mean	right.precentral	Volumes_subcortical	pall	0.0659	0.0988	0.50487	0.720303
Pall_Right_Eigen1_Mean	right.precentral	Volumes_subcortical	pall	0.0303	0.0882	0.73137	0.867055
Pall_Right_Eigen2_Mean	right.precentral	Volumes_subcortical	pall	0.0246	0.087	0.77779	0.893458
Pall_Left_RD_PC2	right.precentral	Volumes_subcortical	pall	-0.0258	0.0929	0.78148	0.895274
Pall_Left_RD_PC6	right.precentral	Volumes_subcortical	pall	0.22016	0.0968	0.022926	0.103828
Pall_Left_Eigen2_PC5	right.precentral	Volumes_other_structures	pall	0.0236	0.0945	0.80247	0.906172
Puta_Left_RD_Mean	right.precentral	Volumes_other_structures	puta	0.0744	0.0695	0.28462	0.524715
Puta_Left_mTBM1_Mean	right.precentral	Volumes_subcortical	puta	-0.022139	0.0749	0.76746	0.888066
Puta_Left_mTBM2_Mean	right.precentral	Volumes_subcortical	puta	0.1914	0.1084	0.077456	0.237237
Puta_Left_mTBM3_Mean	right.precentral	Volumes_subcortical	puta	-0.0592	0.0731	0.41827	0.65135
Puta_Left_Dete_Mean	right.precentral	Volumes_subcortical	puta	-0.0402	0.0737	0.58523	0.775574
Puta_Left_Eigen1_Mean	right.precentral	Volumes_subcortical	puta	-0.0092	0.0679	0.8924	0.950773
Puta_Left_Eigen2_Mean	right.precentral	Volumes_subcortical	puta	0.0059	0.0683	0.93131	0.969006
Puta_Right_RD_Mean	right.precentral	Volumes_subcortical	puta	0.148	0.0659	0.024704	0.109532
Puta_Right_mTBM1_Mean	right.precentral	Volumes_subcortical	puta	0.0498	0.0719	0.48884	0.708817
Puta_Right_mTBM3_Mean	right.precentral	Volumes_subcortical	puta	0.0162	0.0704	0.81778	0.914142
Puta_Right_Dete_Mean	right.precentral	Volumes_other_structures	puta	0.0333	0.071	0.63859	0.811654
Puta_Right_Eigen1_Mean	right.precentral	Volumes_other_structures	puta	0.0625	0.0693	0.36665	0.604791
Puta_Right_Eigen2_Mean	right.precentral	Volumes_other_structures	puta	0.0882	0.0686	0.19864	0.426046
Puta_Left_RD_PC1	right.precentral	Volumes_cortical	puta	-0.0473	0.1142	0.67875	0.835893
Puta_Left_RD_PC3	right.precentral	Volumes_cortical	puta	0.1407	0.0977	0.14982	0.359293
Puta_Left_RD_PC4	right.precentral	Volumes_cortical	puta	0.0804	0.077	0.29682	0.537757
Puta_Left_RD_PC5	right.precentral	Volumes_cortical	puta	-0.1226	0.0827	0.13835	0.34194
Puta_Left_RD_PC9	right.precentral	Volumes_cortical	puta	-0.058	0.08	0.46826	0.692906
Puta_Left_mTBM3_PC1	right.precentral	Volumes_cortical	puta	0.037	0.1209	0.7599	0.883606
Puta_Left_mTBM3_PC7	right.precentral	Volumes_cortical	puta	-0.0329	0.083	0.69167	0.843763
Puta_Left_mTBM3_PC9	right.precentral	Volumes_cortical	puta	0.0935	0.0892	0.29486	0.535933
Puta_Left_Dete_PC1	right.precentral	Volumes_cortical	puta	0.0389	0.1211	0.7483	0.877103
Puta_Left_Eigen2_PC7	right.precentral	Volumes_cortical	puta	0.0898	0.0942	0.34045	0.580491
Puta_Right_RD_PC1	right.precentral	Volumes_cortical	puta	0.18964	0.0991	0.055659	0.191104
Puta_Right_RD_PC4	right.precentral	Volumes_cortical	puta	0.129	0.0712	0.069952	0.222038
Puta_Right_RD_PC7	right.precentral	Volumes_cortical	puta	-0.1106	0.0881	0.2097	0.440134
Puta_Right_mTBM1_PC1	right.precentral	Volumes_cortical	puta	-0.1822	0.1062	0.086227	0.254168
Puta_Right_mTBM3_PC1	right.precentral	Volumes_cortical	puta	-0.191	0.1038	0.065842	0.213512
Puta_Right_Dete_PC1	right.precentral	Volumes_cortical	puta	-0.18703	0.1049	0.074601	0.231393
Thal_Left_RD_Mean	right.precentral	Volumes_cortical	thal	0.0348	0.0714	0.62598	0.803384
Thal_Left_mTBM1_Mean	right.precentral	Volumes_cortical	thal	-0.0048	0.0845	0.95515	0.979869
Thal_Left_mTBM3_Mean	right.precentral	Volumes_cortical	thal	-0.0102	0.0876	0.90707	0.957377
Thal_Left_Dete_Mean	right.precentral	Volumes_cortical	thal	-0.0069	0.0856	0.93619	0.971427
Thal_Left_Eigen1_Mean	right.precentral	Volumes_cortical	thal	0.0244	0.0711	0.73115	0.866948
Thal_Left_Eigen2_Mean	right.precentral	Volumes_cortical	thal	0.032247	0.0749	0.66696	0.829092
Thal_Right_RD_Mean	right.precentral	Volumes_cortical	thal	0.045	0.0767	0.55735	0.756731
Thal_Right_mTBM1_Mean	right.precentral	Volumes_cortical	thal	0.0505	0.0948	0.59435	0.782067
Thal_Right_mTBM3_Mean	right.precentral	Volumes_cortical	thal	0.0573	0.0921	0.53391	0.740831
Thal_Right_Dete_Mean	right.precentral	Volumes_cortical	thal	0.0526	0.0929	0.57106	0.766379
Thal_Right_Eigen1_Mean	right.precentral	Volumes_cortical	thal	0.054	0.0762	0.47879	0.701254
Thal_Right_Eigen2_Mean	right.precentral	Volumes_cortical	thal	0.0315	0.0783	0.68727	0.841181
Thal_Left_RD_PC3	right.precentral	Volumes_cortical	thal	0.012323	0.0868	0.88714	0.948486
Thal_Left_mTBM1_PC6	right.precentral	Volumes_cortical	thal	-0.0105	0.0904	0.90768	0.957554
Thal_Right_RD_PC3	right.precentral	Volumes_cortical	thal	-0.0831	0.0827	0.31539	0.556878
Thal_Right_mTBM2_PC1	right.precentral	Volumes_cortical	thal	0.0421	0.0877	0.63135	0.807318
Thal_Right_Eigen1_PC1	right.precentral	Volumes_cortical	thal	-0.0386	0.0877	0.66023	0.824624
Vent_Left_RD_Mean	right.precentral	Volumes_cortical	vent	-0.0204	0.0668	0.76028	0.883834
Vent_Left_mTBM1_Mean	right.precentral	Volumes_cortical	vent	-0.0502	0.0667	0.45134	0.679322
Vent_Left_mTBM2_Mean	right.precentral	Volumes_cortical	vent	-0.0488	0.0654	0.45534	0.682533
Vent_Left_mTBM3_Mean	right.precentral	Volumes_cortical	vent	-0.0304	0.0666	0.64845	0.81798
Vent_Left_Dete_Mean	right.precentral	Volumes_cortical	vent	-0.0389	0.0669	0.56054	0.759029
Vent_Left_Eigen1_Mean	right.precentral	Volumes_cortical	vent	-0.0416	0.0657	0.52617	0.735189
Vent_Left_Eigen2_Mean	right.precentral	Volumes_cortical	vent	-0.037391	0.0662	0.57209	0.76715
Vent_Right_RD_Mean	right.precentral	Volumes_cortical	vent	-0.0369	0.0597	0.53685	0.7428
Vent_Right_mTBM1_Mean	right.precentral	Volumes_cortical	vent	-0.0709	0.066	0.2822	0.522473
Vent_Right_mTBM2_Mean	right.precentral	Volumes_cortical	vent	-0.048	0.0561	0.39275	0.628665
Vent_Right_mTBM3_Mean	right.precentral	Volumes_cortical	vent	-0.0558	0.0684	0.41484	0.648474
Vent_Right_Dete_Mean	right.precentral	Volumes_cortical	vent	-0.0638	0.0672	0.34202	0.581916
Vent_Right_Eigen1_Mean	right.precentral	Volumes_cortical	vent	-0.0594	0.0653	0.3627	0.60084
Vent_Right_Eigen2_Mean	right.precentral	Volumes_cortical	vent	-0.0597	0.0643	0.35323	0.591961
Vent_Left_RD_PC1	right.precentral	Volumes_cortical	vent	0.0025	0.0654	0.96956	0.986031
Vent_Left_RD_PC2	right.precentral	Volumes_cortical	vent	0.0381	0.0697	0.58459	0.775064
Vent_Left_RD_PC3	right.precentral	Volumes_cortical	vent	-0.1827	0.0609	0.0026885	0.0216795
Vent_Left_RD_PC4	right.precentral	Volumes_cortical	vent	-0.1662	0.0709	0.019	0.0911601
Vent_Left_RD_PC5	right.precentral	Volumes_cortical	vent	-0.0361	0.0719	0.61584	0.796637
Vent_Left_RD_PC6	right.precentral	Volumes_cortical	vent	-0.2101	0.0748	0.0049708	0.0344857
Vent_Left_RD_PC7	right.precentral	Volumes_cortical	vent	-0.0124	0.0691	0.85746	0.934228
Vent_Left_RD_PC8	right.precentral	Volumes_cortical	vent	-0.1518	0.0702	0.030503	0.126752
Vent_Left_RD_PC9	right.precentral	Volumes_cortical	vent	-0.0564	0.0677	0.40496	0.639306
Vent_Left_RD_PC10	right.precentral	Volumes_cortical	vent	-0.0052	0.0825	0.94988	0.97749
Vent_Left_mTBM1_PC1	right.precentral	Volumes_cortical	vent	-0.0781	0.071	0.27118	0.510924
Vent_Left_mTBM1_PC3	right.precentral	Volumes_cortical	vent	0.1887	0.0736	0.010308	0.0588314
Vent_Left_mTBM1_PC4	right.precentral	Volumes_cortical	vent	-0.0087	0.0684	0.89834	0.953362
Vent_Left_mTBM1_PC6	right.precentral	Volumes_cortical	vent	0.211	0.0633	0.00086055	0.0088711
Vent_Left_mTBM1_PC7	right.precentral	Volumes_cortical	vent	-0.0848	0.0804	0.29143	0.532473
Vent_Left_mTBM1_PC8	right.precentral	Volumes_other_structures	vent	-0.1963	0.078	0.011837	0.0650467
Vent_Left_mTBM1_PC9	right.precentral	Volumes_other_structures	vent	-0.0544	0.0729	0.45528	0.682505
Vent_Left_mTBM1_PC10	right.precentral	Volumes_other_structures	vent	-0.0005	0.0716	0.99411	0.997067
Vent_Left_mTBM2_PC1	right.precentral	Volumes_subcortical	vent	-0.0402	0.066	0.54245	0.746945
Vent_Left_mTBM2_PC2	right.precentral	Volumes_subcortical	vent	-0.0219	0.0665	0.74218	0.873484
Vent_Left_mTBM2_PC4	right.precentral	Volumes_other_structures	vent	-0.1524	0.0686	0.026343	0.114429
Vent_Left_mTBM2_PC7	right.precentral	Volumes_subcortical	vent	0.1894	0.0946	0.0452	0.165864
Vent_Left_mTBM3_PC2	right.precentral	Volumes_subcortical	vent	0.0351	0.0652	0.59006	0.778956
Vent_Left_mTBM3_PC3	right.precentral	Volumes_subcortical	vent	0.1767	0.0768	0.021398	0.0989878
Vent_Left_mTBM3_PC4	right.precentral	Volumes_subcortical	vent	0.0817	0.08	0.30724	0.549121
Vent_Left_mTBM3_PC5	right.precentral	Volumes_subcortical	vent	0.3836	0.0959	6.3698e-05	0.00106207
Vent_Left_mTBM3_PC6	right.precentral	Volumes_subcortical	vent	-0.1934	0.0666	0.0036938	0.027621
Vent_Left_mTBM3_PC7	right.precentral	Volumes_other_structures	vent	0.0188	0.0725	0.79545	0.902424
Vent_Left_mTBM3_PC8	right.precentral	Volumes_other_structures	vent	-0.1984	0.0725	0.0061754	0.0405225
Vent_Left_mTBM3_PC9	right.precentral	Volumes_subcortical	vent	0.1185	0.0796	0.13651	0.338908
Vent_Left_mTBM3_PC10	right.precentral	Volumes_subcortical	vent	-0.0182	0.0886	0.83759	0.924061
Vent_Left_Dete_PC2	right.precentral	Volumes_subcortical	vent	0.035	0.0663	0.59694	0.783869
Vent_Left_Dete_PC3	right.precentral	Volumes_subcortical	vent	0.1328	0.0959	0.1659	0.382678
Vent_Left_Dete_PC4	right.precentral	Volumes_subcortical	vent	-0.2586	0.0897	0.0039628	0.0291441
Vent_Left_Dete_PC5	right.precentral	Volumes_subcortical	vent	-0.2498	0.0681	0.00024637	0.00327767
Vent_Left_Dete_PC6	right.precentral	Volumes_subcortical	vent	0.1719	0.0651	0.0082511	0.0500969
Vent_Left_Dete_PC7	right.precentral	Volumes_subcortical	vent	-0.0384	0.0782	0.62305	0.801622
Vent_Left_Dete_PC8	right.precentral	Volumes_subcortical	vent	-0.2188	0.0766	0.0042812	0.0308954
Vent_Left_Dete_PC9	right.precentral	Volumes_subcortical	vent	-0.0735	0.0756	0.33127	0.571948
Vent_Left_Eigen1_PC2	right.precentral	Volumes_subcortical	vent	-0.0028	0.0653	0.96591	0.9843
Vent_Left_Eigen1_PC3	right.precentral	Volumes_other_structures	vent	0.1643	0.0714	0.021437	0.0990914
Vent_Left_Eigen1_PC5	right.precentral	Volumes_other_structures	vent	0.1769	0.0644	0.0059862	0.0396008
Vent_Left_Eigen1_PC6	right.precentral	Volumes_subcortical	vent	0.2742	0.0727	0.0002	0.00275285
Vent_Left_Eigen1_PC8	right.precentral	Volumes_subcortical	vent	-0.1421	0.09	0.1144	0.304205
Vent_Left_Eigen1_PC9	right.precentral	Volumes_subcortical	vent	-0.0648	0.1001	0.5174	0.728924
Vent_Left_Eigen1_PC10	right.precentral	Volumes_subcortical	vent	0.0378	0.0875	0.6655	0.828159
Vent_Left_Eigen2_PC1	right.precentral	Volumes_subcortical	vent	0.0425	0.0654	0.51566	0.727759
Vent_Left_Eigen2_PC3	right.precentral	Volumes_subcortical	vent	0.1731	0.0708	0.014423	0.0749791
Vent_Left_Eigen2_PC4	right.precentral	Volumes_subcortical	vent	-0.2084	0.0607	0.00059133	0.00660278
Vent_Left_Eigen2_PC6	right.precentral	Volumes_subcortical	vent	0.2134	0.0763	0.0051906	0.0356115
Vent_Left_Eigen2_PC7	right.precentral	Volumes_subcortical	vent	-0.0113	0.0784	0.885	0.947605
Vent_Left_Eigen2_PC8	right.precentral	Volumes_other_structures	vent	-0.0462	0.0705	0.51253	0.725666
Vent_Left_Eigen2_PC9	right.precentral	Volumes_other_structures	vent	0.0932	0.0654	0.15429	0.366011
Vent_Left_Eigen2_PC10	right.precentral	Volumes_other_structures	vent	0.1041	0.0699	0.13627	0.338643
Vent_Right_RD_PC1	right.precentral	Volumes_cortical	vent	-0.0117	0.0597	0.84407	0.927164
Vent_Right_RD_PC2	right.precentral	Volumes_cortical	vent	-0.0524	0.0661	0.42735	0.65913
Vent_Right_RD_PC3	right.precentral	Volumes_cortical	vent	0.1461	0.0618	0.018095	0.088022
Vent_Right_RD_PC4	right.precentral	Volumes_cortical	vent	-0.2151	0.0761	0.0047085	0.0331436
Vent_Right_RD_PC5	right.precentral	Volumes_cortical	vent	-0.05699	0.0625	0.36216	0.600417
Vent_Right_RD_PC6	right.precentral	Volumes_cortical	vent	0.2469	0.0769	0.0013	0.0122556
Vent_Right_RD_PC7	right.precentral	Volumes_cortical	vent	0.0964	0.0671	0.15071	0.360545
Vent_Right_RD_PC8	right.precentral	Volumes_cortical	vent	0.1295	0.0702	0.06493	0.211594
Vent_Right_RD_PC9	right.precentral	Volumes_cortical	vent	-0.1683	0.0633	0.007877	0.048413
Vent_Right_RD_PC10	right.precentral	Volumes_cortical	vent	-0.0821	0.0685	0.23067	0.465078
Vent_Right_mTBM1_PC2	right.precentral	Volumes_cortical	vent	-0.0138	0.0607	0.82015	0.915426
Vent_Right_mTBM1_PC3	right.precentral	Volumes_cortical	vent	0.0684	0.0721	0.34289	0.582683
Vent_Right_mTBM1_PC4	right.precentral	Volumes_cortical	vent	-0.1591	0.0671	0.017709	0.0866856
Vent_Right_mTBM1_PC6	right.precentral	Volumes_cortical	vent	-0.2231	0.0703	0.0015081	0.0137801
Vent_Right_mTBM1_PC7	right.precentral	Volumes_cortical	vent	0.1484	0.0777	0.056082	0.192023
Vent_Right_mTBM1_PC8	right.precentral	Volumes_cortical	vent	0.2409	0.0943	0.01065	0.060248
Vent_Right_mTBM1_PC9	right.precentral	Volumes_cortical	vent	0.1365	0.076	0.072635	0.227417
Vent_Right_mTBM1_PC10	right.precentral	Volumes_cortical	vent	0.0881	0.0723	0.22311	0.45633
Vent_Right_mTBM2_PC1	right.precentral	Volumes_cortical	vent	-0.0468	0.0575	0.41573	0.649203
Vent_Right_mTBM2_PC3	right.precentral	Volumes_cortical	vent	-0.0126	0.0658	0.84842	0.9296
Vent_Right_mTBM2_PC4	right.precentral	Volumes_cortical	vent	-0.2194	0.0636	0.00056075	0.00632691
Vent_Right_mTBM2_PC10	right.precentral	Volumes_cortical	vent	-0.2298	0.0915	0.012028	0.0657088
Vent_Right_mTBM3_PC2	right.precentral	Volumes_cortical	vent	-0.0383	0.0603	0.5249	0.734342
Vent_Right_mTBM3_PC3	right.precentral	Volumes_cortical	vent	0.0573	0.07	0.41355	0.647277
Vent_Right_mTBM3_PC4	right.precentral	Volumes_cortical	vent	0.1606	0.0755	0.03336	0.134681
Vent_Right_mTBM3_PC6	right.precentral	Volumes_cortical	vent	0.2331	0.0696	0.00081049	0.0084551
Vent_Right_mTBM3_PC7	right.precentral	Volumes_cortical	vent	-0.0267	0.0883	0.76236	0.884995
Vent_Right_mTBM3_PC8	right.precentral	Volumes_cortical	vent	0.0363	0.1147	0.7517	0.878942
Vent_Right_mTBM3_PC9	right.precentral	Volumes_cortical	vent	0.1788	0.0741	0.015855	0.080251
Vent_Right_mTBM3_PC10	right.precentral	Volumes_cortical	vent	-0.0895	0.0731	0.22049	0.453088
Vent_Right_Dete_PC2	right.precentral	Volumes_cortical	vent	-0.0298	0.0599	0.61947	0.799142
Vent_Right_Dete_PC3	right.precentral	Volumes_cortical	vent	-0.0921	0.0713	0.19665	0.423555
Vent_Right_Dete_PC5	right.precentral	Volumes_cortical	vent	-0.1853	0.0653	0.0045507	0.0323176
Vent_Right_Dete_PC6	right.precentral	Volumes_cortical	vent	0.1818	0.0722	0.011738	0.0646709
Vent_Right_Dete_PC7	right.precentral	Volumes_cortical	vent	-0.1215	0.086	0.15753	0.37074
Vent_Right_Dete_PC9	right.precentral	Volumes_cortical	vent	-0.1922	0.0735	0.008893	0.0528763
Vent_Right_Dete_PC10	right.precentral	Volumes_cortical	vent	-0.1273	0.0748	0.088835	0.259187
Vent_Right_Eigen1_PC2	right.precentral	Volumes_cortical	vent	-0.0453	0.0623	0.46719	0.692038
Vent_Right_Eigen1_PC4	right.precentral	Volumes_cortical	vent	-0.176	0.064	0.0059858	0.0396008
Vent_Right_Eigen1_PC5	right.precentral	Volumes_cortical	vent	0.0178	0.0712	0.80278	0.906317
Vent_Right_Eigen1_PC7	right.precentral	Volumes_cortical	vent	-0.0454	0.0774	0.55718	0.756613
Vent_Right_Eigen1_PC9	right.precentral	Volumes_cortical	vent	-0.2578	0.0723	0.00036615	0.00450722
Vent_Right_Eigen2_PC2	right.precentral	Volumes_cortical	vent	0.0086	0.0611	0.88808	0.948808
Vent_Right_Eigen2_PC3	right.precentral	Volumes_cortical	vent	-0.1916	0.0631	0.0023799	0.0196973
Vent_Right_Eigen2_PC4	right.precentral	Volumes_cortical	vent	0.0559	0.0797	0.48302	0.704483
Vent_Right_Eigen2_PC5	right.precentral	Volumes_cortical	vent	-0.0163	0.0875	0.8521	0.931388
Vent_Right_Eigen2_PC6	right.precentral	Volumes_cortical	vent	0.1461	0.0681	0.031814	0.130586
Vent_Right_Eigen2_PC7	right.precentral	Volumes_cortical	vent	-0.266	0.0707	0.00016714	0.00238439
Vent_Right_Eigen2_PC9	right.precentral	Volumes_cortical	vent	0.1152	0.0717	0.10826	0.293955
Accu_Left_RD_Mean	right.precuneus	Volumes_cortical	accu	0.1548	0.08	0.052974	0.184904
Accu_Left_mTBM1_Mean	right.precuneus	Volumes_cortical	accu	0.1878	0.0894	0.035693	0.141239
Accu_Left_mTBM3_Mean	right.precuneus	Volumes_cortical	accu	0.1749	0.0882	0.047303	0.171052
Accu_Left_Dete_Mean	right.precuneus	Volumes_cortical	accu	0.1812	0.0881	0.039622	0.151757
Accu_Left_Eigen1_Mean	right.precuneus	Volumes_cortical	accu	0.1547	0.078	0.047385	0.171301
Accu_Left_Eigen2_Mean	right.precuneus	Volumes_cortical	accu	0.1595	0.0783	0.041684	0.157066
Accu_Right_RD_Mean	right.precuneus	Volumes_cortical	accu	0.0939	0.0761	0.21687	0.44861
Accu_Right_mTBM1_Mean	right.precuneus	Volumes_cortical	accu	0.1628	0.0844	0.053772	0.18673
Accu_Right_mTBM3_Mean	right.precuneus	Volumes_cortical	accu	0.1617	0.0827	0.050484	0.179053
Accu_Right_Dete_Mean	right.precuneus	Volumes_cortical	accu	0.1593	0.0829	0.054699	0.188842
Accu_Right_Eigen1_Mean	right.precuneus	Volumes_cortical	accu	0.1024	0.076	0.17785	0.399653
Accu_Right_Eigen2_Mean	right.precuneus	Volumes_cortical	accu	0.096	0.0754	0.20289	0.43156
Accu_Left_RD_PC1	right.precuneus	Volumes_cortical	accu	0.2565	0.0966	0.0079536	0.0487703
Accu_Left_RD_PC2	right.precuneus	Volumes_other_structures	accu	-0.0587	0.0965	0.54261	0.747047
Accu_Left_RD_PC4	right.precuneus	Volumes_other_structures	accu	-0.0271	0.0859	0.75206	0.87919
Accu_Left_Eigen1_PC2	right.precuneus	Volumes_other_structures	accu	-0.1264	0.1022	0.21622	0.44771
Accu_Left_Eigen2_PC2	right.precuneus	Volumes_subcortical	accu	0.1058	0.0824	0.19939	0.426896
Accu_Right_RD_PC1	right.precuneus	Volumes_subcortical	accu	0.0472	0.0679	0.48706	0.707459
Accu_Right_RD_PC4	right.precuneus	Volumes_other_structures	accu	0.1349	0.0696	0.052528	0.183854
Accu_Right_RD_PC8	right.precuneus	Volumes_subcortical	accu	0.1882	0.0847	0.026294	0.1143
Accu_Right_mTBM1_PC1	right.precuneus	Volumes_subcortical	accu	-0.1638	0.0909	0.071753	0.225659
Accu_Right_mTBM3_PC1	right.precuneus	Volumes_subcortical	accu	0.1604	0.0869	0.065135	0.212051
Accu_Right_Dete_PC1	right.precuneus	Volumes_subcortical	accu	0.1589	0.087	0.067867	0.217602
Accu_Right_Eigen1_PC3	right.precuneus	Volumes_subcortical	accu	0.0815	0.0738	0.2696	0.509262
Accu_Right_Eigen2_PC3	right.precuneus	Volumes_subcortical	accu	0.0673	0.0757	0.374	0.611619
Amyg_Left_RD_Mean	right.precuneus	Volumes_other_structures	amyg	0.1613	0.1096	0.141	0.345935
Amyg_Left_Eigen1_Mean	right.precuneus	Volumes_other_structures	amyg	0.197	0.1165	0.090998	0.263353
Amyg_Left_Eigen2_Mean	right.precuneus	Volumes_subcortical	amyg	0.2072	0.1164	0.074911	0.232052
Amyg_Right_RD_Mean	right.precuneus	Volumes_subcortical	amyg	0.217	0.0894	0.015169	0.0777149
Amyg_Right_Eigen1_Mean	right.precuneus	Volumes_subcortical	amyg	0.1781	0.0957	0.0626	0.206721
Amyg_Right_Eigen2_Mean	right.precuneus	Volumes_subcortical	amyg	0.2122	0.0991	0.0321	0.131299
Amyg_Left_RD_PC3	right.precuneus	Volumes_subcortical	amyg	-0.1386	0.0971	0.1535	0.364814
Amyg_Left_Eigen2_PC7	right.precuneus	Volumes_subcortical	amyg	0.1767	0.1075	0.1003	0.280053
Amyg_Right_RD_PC3	right.precuneus	Volumes_subcortical	amyg	0.1352	0.0835	0.10537	0.288979
Amyg_Right_Dete_PC4	right.precuneus	Volumes_subcortical	amyg	0.0813	0.1128	0.471	0.6951
Caud_Left_RD_Mean	right.precuneus	Volumes_subcortical	caud	0.0069	0.0577	0.90476	0.95632
Caud_Left_mTBM1_Mean	right.precuneus	Volumes_subcortical	caud	0.1399	0.0795	0.078504	0.239321
Caud_Left_mTBM2_Mean	right.precuneus	Volumes_subcortical	caud	-0.0476	0.0667	0.47542	0.6985
Caud_Left_mTBM3_Mean	right.precuneus	Volumes_other_structures	caud	0.172	0.0857	0.044832	0.164921
Caud_Left_Dete_Mean	right.precuneus	Volumes_other_structures	caud	0.1557	0.0824	0.058766	0.198172
Caud_Left_Eigen1_Mean	right.precuneus	Volumes_subcortical	caud	0.146	0.0624	0.019208	0.0918385
Caud_Left_Eigen2_Mean	right.precuneus	Volumes_subcortical	caud	0.1142	0.0617	0.064288	0.210272
Caud_Right_RD_Mean	right.precuneus	Volumes_subcortical	caud	0.0954	0.0555	0.085736	0.253199
Caud_Right_mTBM2_Mean	right.precuneus	Volumes_subcortical	caud	0.0105	0.0766	0.89133	0.950389
Caud_Right_Eigen1_Mean	right.precuneus	Volumes_subcortical	caud	0.1669	0.0624	0.0074846	0.0465704
Caud_Right_Eigen2_Mean	right.precuneus	Volumes_subcortical	caud	0.1596	0.0633	0.011632	0.0642694
Caud_Left_RD_PC1	right.precuneus	Volumes_subcortical	caud	-0.0293	0.0927	0.75173	0.878956
Caud_Left_RD_PC3	right.precuneus	Volumes_subcortical	caud	-0.0977	0.0785	0.21359	0.444648
Caud_Left_RD_PC4	right.precuneus	Volumes_subcortical	caud	-0.0004	0.0661	0.99555	0.997765
Caud_Left_RD_PC5	right.precuneus	Volumes_other_structures	caud	-0.0449	0.0577	0.43637	0.666606
Caud_Left_mTBM1_PC2	right.precuneus	Volumes_other_structures	caud	0.0681	0.1117	0.54201	0.746577
Caud_Left_mTBM2_PC2	right.precuneus	Volumes_other_structures	caud	0.0321	0.0907	0.7234	0.862433
Caud_Left_mTBM3_PC2	right.precuneus	Volumes_cortical	caud	-0.0727	0.107	0.49717	0.714951
Caud_Left_mTBM3_PC7	right.precuneus	Volumes_cortical	caud	0.06514	0.0698	0.35099	0.590097
Caud_Left_Dete_PC2	right.precuneus	Volumes_cortical	caud	0.0636	0.1079	0.55572	0.755672
Caud_Left_Dete_PC7	right.precuneus	Volumes_cortical	caud	0.056727	0.0784	0.46927	0.693657
Caud_Right_RD_PC4	right.precuneus	Volumes_cortical	caud	0.0756	0.0677	0.2646	0.503903
Caud_Right_RD_PC6	right.precuneus	Volumes_cortical	caud	-0.1121	0.086	0.1923	0.417946
Caud_Right_RD_PC8	right.precuneus	Volumes_cortical	caud	0.0583	0.0897	0.51614	0.728099
Hipp_Left_RD_Mean	right.precuneus	Volumes_cortical	hipp	0.1698	0.0636	0.0076336	0.047271
Hipp_Left_mTBM1_Mean	right.precuneus	Volumes_cortical	hipp	0.079	0.0668	0.23729	0.472671
Hipp_Left_mTBM2_Mean	right.precuneus	Volumes_cortical	hipp	0.149	0.066	0.023906	0.107053
Hipp_Left_mTBM3_Mean	right.precuneus	Volumes_cortical	hipp	0.0271	0.0669	0.68551	0.840039
Hipp_Left_Dete_Mean	right.precuneus	Volumes_cortical	hipp	0.0578	0.067	0.38821	0.624394
Hipp_Left_Eigen1_Mean	right.precuneus	Volumes_cortical	hipp	0.1048	0.0618	0.090087	0.261588
Hipp_Left_Eigen2_Mean	right.precuneus	Volumes_cortical	hipp	0.1377	0.0607	0.023196	0.104722
Hipp_Right_RD_Mean	right.precuneus	Volumes_cortical	hipp	0.1408	0.0703	0.045256	0.166024
Hipp_Right_mTBM1_Mean	right.precuneus	Volumes_cortical	hipp	0.1742	0.0761	0.022083	0.101099
Hipp_Right_mTBM2_Mean	right.precuneus	Volumes_cortical	hipp	0.059	0.0627	0.3464	0.585959
Hipp_Right_mTBM3_Mean	right.precuneus	Volumes_cortical	hipp	0.1635	0.0737	0.026478	0.114848
Hipp_Right_Dete_Mean	right.precuneus	Volumes_cortical	hipp	0.1762	0.0756	0.019724	0.0935291
Hipp_Right_Eigen1_Mean	right.precuneus	Volumes_cortical	hipp	0.2243	0.0724	0.0019618	0.016922
Hipp_Right_Eigen2_Mean	right.precuneus	Volumes_cortical	hipp	0.2253	0.0724	0.0018692	0.0163128
Hipp_Left_RD_PC1	right.precuneus	Volumes_cortical	hipp	0.1064	0.0635	0.093636	0.267923
Hipp_Left_RD_PC2	right.precuneus	Volumes_cortical	hipp	-0.0782	0.1115	0.4833	0.70461
Hipp_Left_RD_PC3	right.precuneus	Volumes_cortical	hipp	0.2621	0.0766	0.00062769	0.0069266
Hipp_Left_RD_PC4	right.precuneus	Volumes_cortical	hipp	0.2203	0.0654	0.00076099	0.00805172
Hipp_Left_RD_PC5	right.precuneus	Volumes_cortical	hipp	-0.2577	0.0655	8.4412e-05	0.00134719
Hipp_Left_RD_PC6	right.precuneus	Volumes_cortical	hipp	0.018584	0.074	0.80175	0.905844
Hipp_Left_RD_PC7	right.precuneus	Volumes_cortical	hipp	0.0716	0.0645	0.2664	0.506003
Hipp_Left_RD_PC8	right.precuneus	Volumes_cortical	hipp	0.1163	0.0922	0.20731	0.437077
Hipp_Left_RD_PC9	right.precuneus	Volumes_cortical	hipp	0.0612	0.0757	0.4185	0.651506
Hipp_Left_RD_PC10	right.precuneus	Volumes_cortical	hipp	0.1046	0.0824	0.2044	0.433519
Hipp_Left_mTBM1_PC1	right.precuneus	Volumes_cortical	hipp	0.0012	0.0776	0.98805	0.994872
Hipp_Left_mTBM1_PC2	right.precuneus	Volumes_cortical	hipp	0.294	0.1276	0.0212	0.0983738
Hipp_Left_mTBM1_PC3	right.precuneus	Volumes_cortical	hipp	0.028	0.078	0.71989	0.860646
Hipp_Left_mTBM1_PC4	right.precuneus	Volumes_cortical	hipp	-0.0726	0.0809	0.3696	0.607569
Hipp_Left_mTBM1_PC5	right.precuneus	Volumes_cortical	hipp	-0.2522	0.0779	0.0011994	0.0115184
Hipp_Left_mTBM1_PC6	right.precuneus	Volumes_cortical	hipp	-0.1616	0.0914	0.077116	0.236524
Hipp_Left_mTBM1_PC8	right.precuneus	Volumes_cortical	hipp	-0.0374	0.0853	0.66118	0.825279
Hipp_Left_mTBM2_PC1	right.precuneus	Volumes_cortical	hipp	0.0582	0.0725	0.42222	0.65483
Hipp_Left_mTBM2_PC2	right.precuneus	Volumes_cortical	hipp	0.2624	0.1584	0.0976	0.27519
Hipp_Left_mTBM2_PC3	right.precuneus	Volumes_cortical	hipp	-0.5735	0.6094	0.3467	0.586123
Hipp_Left_mTBM2_PC4	right.precuneus	Volumes_cortical	hipp	-0.1844	0.0842	0.02861	0.121063
Hipp_Left_mTBM2_PC5	right.precuneus	Volumes_cortical	hipp	0.0857	0.1076	0.4255	0.657557
Hipp_Left_mTBM3_PC1	right.precuneus	Volumes_cortical	hipp	0.0044	0.0796	0.95626	0.980245
Hipp_Left_mTBM3_PC2	right.precuneus	Volumes_cortical	hipp	0.2653	0.1168	0.023142	0.104533
Hipp_Left_mTBM3_PC3	right.precuneus	Volumes_cortical	hipp	0.0954	0.0737	0.1957	0.422265
Hipp_Left_mTBM3_PC4	right.precuneus	Volumes_cortical	hipp	0.0283	0.0713	0.69106	0.843421
Hipp_Left_mTBM3_PC5	right.precuneus	Volumes_cortical	hipp	0.2254	0.0954	0.018212	0.0884192
Hipp_Left_mTBM3_PC6	right.precuneus	Volumes_cortical	hipp	-0.0329	0.0879	0.70817	0.85355
Hipp_Left_mTBM3_PC7	right.precuneus	Volumes_cortical	hipp	0.0183	0.1135	0.87226	0.941633
Hipp_Left_Dete_PC1	right.precuneus	Volumes_cortical	hipp	0.0042	0.0789	0.95792	0.980975
Hipp_Left_Dete_PC2	right.precuneus	Volumes_cortical	hipp	0.2815	0.1226	0.0217	0.0999039
Hipp_Left_Dete_PC3	right.precuneus	Volumes_cortical	hipp	-0.0664	0.0766	0.3863	0.622602
Hipp_Left_Dete_PC4	right.precuneus	Volumes_cortical	hipp	-0.0648	0.074	0.38168	0.618464
Hipp_Left_Dete_PC5	right.precuneus	Volumes_cortical	hipp	0.2404	0.0839	0.0041803	0.0303606
Hipp_Left_Dete_PC6	right.precuneus	Volumes_cortical	hipp	0.0801	0.0884	0.36479	0.603037
Hipp_Left_Dete_PC7	right.precuneus	Volumes_cortical	hipp	-0.0706	0.1113	0.5256	0.734813
Hipp_Left_Dete_PC8	right.precuneus	Volumes_cortical	hipp	-0.0905	0.1051	0.38942	0.625578
Hipp_Left_Eigen1_PC1	right.precuneus	Volumes_cortical	hipp	0.0096	0.0764	0.89972	0.954006
Hipp_Left_Eigen1_PC2	right.precuneus	Volumes_cortical	hipp	0.2938	0.1112	0.0082459	0.0500685
Hipp_Left_Eigen1_PC3	right.precuneus	Volumes_cortical	hipp	-0.2002	0.0857	0.019554	0.0930107
Hipp_Left_Eigen1_PC4	right.precuneus	Volumes_cortical	hipp	-0.2652	0.0933	0.0045	0.032051
Hipp_Left_Eigen1_PC5	right.precuneus	Volumes_other_structures	hipp	0.1954	0.107	0.0679	0.217632
Hipp_Left_Eigen1_PC6	right.precuneus	Volumes_other_structures	hipp	0.1106	0.1032	0.28397	0.524131
Hipp_Left_Eigen1_PC8	right.precuneus	Volumes_other_structures	hipp	0.0989	0.0727	0.17394	0.394268
Hipp_Left_Eigen1_PC9	right.precuneus	Volumes_subcortical	hipp	0.2095	0.0894	0.019149	0.0916668
Hipp_Left_Eigen1_PC10	right.precuneus	Volumes_subcortical	hipp	-0.0432	0.0975	0.65732	0.822741
Hipp_Left_Eigen2_PC1	right.precuneus	Volumes_other_structures	hipp	-0.0189	0.073	0.79536	0.902386
Hipp_Left_Eigen2_PC2	right.precuneus	Volumes_subcortical	hipp	0.1293	0.0696	0.06306	0.2077
Hipp_Left_Eigen2_PC3	right.precuneus	Volumes_subcortical	hipp	-0.2031	0.1677	0.2258	0.45944
Hipp_Left_Eigen2_PC4	right.precuneus	Volumes_subcortical	hipp	0.386	0.0837	4.0362e-06	9.57009e-05
Hipp_Left_Eigen2_PC5	right.precuneus	Volumes_subcortical	hipp	-0.0142	0.0943	0.8806	0.945321
Hipp_Left_Eigen2_PC6	right.precuneus	Volumes_subcortical	hipp	-0.201	0.0885	0.023205	0.104743
Hipp_Left_Eigen2_PC7	right.precuneus	Volumes_subcortical	hipp	0.0499	0.089	0.5751	0.769249
Hipp_Left_Eigen2_PC8	right.precuneus	Volumes_other_structures	hipp	-0.0077	0.0872	0.92975	0.968285
Hipp_Left_Eigen2_PC10	right.precuneus	Volumes_other_structures	hipp	-0.1301	0.0709	0.066533	0.214961
Hipp_Right_RD_PC1	right.precuneus	Volumes_subcortical	hipp	-0.0448	0.0671	0.50382	0.719507
Hipp_Right_RD_PC2	right.precuneus	Volumes_subcortical	hipp	-0.1753	0.0754	0.020003	0.0944235
Hipp_Right_RD_PC3	right.precuneus	Volumes_subcortical	hipp	0.417	0.1006	3.4223e-05	0.000624276
Hipp_Right_RD_PC4	right.precuneus	Volumes_subcortical	hipp	-0.1064	0.0707	0.13261	0.332947
Hipp_Right_RD_PC5	right.precuneus	Volumes_subcortical	hipp	-0.1631	0.0682	0.016713	0.0831983
Hipp_Right_RD_PC6	right.precuneus	Volumes_subcortical	hipp	0.1813	0.076	0.017029	0.0843215
Hipp_Right_RD_PC7	right.precuneus	Volumes_subcortical	hipp	0.17098	0.0695	0.013948	0.0732468
Hipp_Right_RD_PC8	right.precuneus	Volumes_subcortical	hipp	-0.1378	0.0688	0.0452	0.165864
Hipp_Right_RD_PC9	right.precuneus	Volumes_subcortical	hipp	0.1335	0.0876	0.1275	0.325002
Hipp_Right_RD_PC10	right.precuneus	Volumes_subcortical	hipp	0.0704	0.0792	0.37396	0.611606
Hipp_Right_mTBM1_PC1	right.precuneus	Volumes_subcortical	hipp	0.0169	0.0723	0.81486	0.912723
Hipp_Right_mTBM1_PC2	right.precuneus	Volumes_other_structures	hipp	0.117	0.0729	0.10876	0.294757
Hipp_Right_mTBM1_PC3	right.precuneus	Volumes_other_structures	hipp	0.294	0.1352	0.029629	0.124081
Hipp_Right_mTBM1_PC4	right.precuneus	Volumes_subcortical	hipp	0.1564	0.0703	0.026015	0.113482
Hipp_Right_mTBM1_PC5	right.precuneus	Volumes_subcortical	hipp	-0.2265	0.1273	0.0751	0.232455
Hipp_Right_mTBM1_PC6	right.precuneus	Volumes_subcortical	hipp	-0.1427	0.1138	0.2099	0.44036
Hipp_Right_mTBM1_PC7	right.precuneus	Volumes_subcortical	hipp	0.0172	0.0843	0.838	0.924223
Hipp_Right_mTBM1_PC8	right.precuneus	Volumes_subcortical	hipp	0.3479	0.1358	0.0104	0.059193
Hipp_Right_mTBM2_PC1	right.precuneus	Volumes_subcortical	hipp	0.031934	0.0698	0.64752	0.817449
Hipp_Right_mTBM2_PC5	right.precuneus	Volumes_subcortical	hipp	-0.1042	0.1859	0.5749	0.769144
Hipp_Right_mTBM2_PC9	right.precuneus	Volumes_subcortical	hipp	0.1781	0.1075	0.097473	0.274954
Hipp_Right_mTBM3_PC1	right.precuneus	Volumes_subcortical	hipp	-0.0354	0.075	0.63726	0.810818
Hipp_Right_mTBM3_PC2	right.precuneus	Volumes_other_structures	hipp	0.1007	0.0717	0.16023	0.374617
Hipp_Right_mTBM3_PC3	right.precuneus	Volumes_other_structures	hipp	0.2905	0.1019	0.0043535	0.0312659
Hipp_Right_mTBM3_PC4	right.precuneus	Volumes_other_structures	hipp	0.0838	0.0867	0.33379	0.574252
Hipp_Right_mTBM3_PC5	right.precuneus	Volumes_cortical	hipp	0.2783	0.1286	0.030385	0.126379
Hipp_Right_mTBM3_PC6	right.precuneus	Volumes_cortical	hipp	0.1414	0.1128	0.21	0.440453
Hipp_Right_mTBM3_PC7	right.precuneus	Volumes_cortical	hipp	0.3179	0.1225	0.0095	0.0554723
Hipp_Right_mTBM3_PC10	right.precuneus	Volumes_cortical	hipp	0.0317	0.1146	0.7824	0.895798
Hipp_Right_Dete_PC1	right.precuneus	Volumes_cortical	hipp	-0.0022	0.0731	0.97561	0.988842
Hipp_Right_Dete_PC2	right.precuneus	Volumes_cortical	hipp	-0.1244	0.0725	0.08613	0.25396
Hipp_Right_Dete_PC3	right.precuneus	Volumes_cortical	hipp	0.2947	0.1213	0.015117	0.0775353
Hipp_Right_Dete_PC4	right.precuneus	Volumes_cortical	hipp	-0.1198	0.0777	0.12316	0.318145
Hipp_Right_Dete_PC5	right.precuneus	Volumes_cortical	hipp	-0.2557	0.1167	0.0284	0.120507
Hipp_Right_Dete_PC6	right.precuneus	Volumes_cortical	hipp	-0.1227	0.1121	0.2736	0.513471
Hipp_Right_Dete_PC7	right.precuneus	Volumes_cortical	hipp	0.1156	0.0926	0.2118	0.442568
Hipp_Right_Dete_PC8	right.precuneus	Volumes_cortical	hipp	-0.3125	0.1115	0.0051	0.035137
Hipp_Right_Eigen1_PC1	right.precuneus	Volumes_cortical	hipp	-0.002	0.0727	0.97809	0.990078
Hipp_Right_Eigen1_PC2	right.precuneus	Volumes_cortical	hipp	0.0748	0.0777	0.33543	0.575774
Hipp_Right_Eigen1_PC3	right.precuneus	Volumes_cortical	hipp	0.0365	0.0737	0.62067	0.800098
Hipp_Right_Eigen1_PC4	right.precuneus	Volumes_cortical	hipp	-0.1187	0.0761	0.11884	0.311437
Hipp_Right_Eigen1_PC5	right.precuneus	Volumes_cortical	hipp	-0.2516	0.1084	0.0202	0.0950795
Hipp_Right_Eigen1_PC6	right.precuneus	Volumes_cortical	hipp	0.2232	0.0771	0.0037784	0.0280967
Hipp_Right_Eigen1_PC7	right.precuneus	Volumes_cortical	hipp	0.2509	0.1468	0.0874	0.256393
Hipp_Right_Eigen1_PC8	right.precuneus	Volumes_cortical	hipp	0.15418	0.0862	0.073827	0.229857
Hipp_Right_Eigen1_PC9	right.precuneus	Volumes_cortical	hipp	0.3907	0.1478	0.0082	0.0498631
Hipp_Right_Eigen1_PC10	right.precuneus	Volumes_cortical	hipp	0.1379	0.1491	0.3549	0.593567
Hipp_Right_Eigen2_PC1	right.precuneus	Volumes_cortical	hipp	-0.0063753	0.071	0.9285	0.967567
Hipp_Right_Eigen2_PC2	right.precuneus	Volumes_cortical	hipp	-0.0365	0.0725	0.61409	0.795328
Hipp_Right_Eigen2_PC3	right.precuneus	Volumes_cortical	hipp	-0.2793	0.0726	0.00011895	0.00179446
Hipp_Right_Eigen2_PC4	right.precuneus	Volumes_cortical	hipp	-0.167	0.085	0.049433	0.176518
Hipp_Right_Eigen2_PC5	right.precuneus	Volumes_cortical	hipp	0.0629	0.1301	0.6286	0.805373
Hipp_Right_Eigen2_PC6	right.precuneus	Volumes_cortical	hipp	0.2196	0.0746	0.0032438	0.0249589
Hipp_Right_Eigen2_PC7	right.precuneus	Volumes_cortical	hipp	-0.5085	0.2802	0.0696	0.221393
Hipp_Right_Eigen2_PC8	right.precuneus	Volumes_cortical	hipp	0.3724	0.1276	0.0035134	0.0265646
Hipp_Right_Eigen2_PC9	right.precuneus	Volumes_cortical	hipp	-0.24	0.0731	0.001033	0.010238
Hipp_Right_Eigen2_PC10	right.precuneus	Volumes_cortical	hipp	-0.1745	0.094	0.0633	0.208202
Pall_Left_RD_Mean	right.precuneus	Volumes_cortical	pall	-0.0256	0.0724	0.72335	0.862406
Pall_Left_mTBM1_Mean	right.precuneus	Volumes_cortical	pall	-0.0149	0.0852	0.86146	0.93626
Pall_Left_mTBM3_Mean	right.precuneus	Volumes_cortical	pall	-0.0125	0.0846	0.88281	0.946401
Pall_Left_Dete_Mean	right.precuneus	Volumes_cortical	pall	-0.0142	0.0844	0.86611	0.938575
Pall_Left_Eigen1_Mean	right.precuneus	Volumes_cortical	pall	-0.0184	0.0677	0.78563	0.897431
Pall_Left_Eigen2_Mean	right.precuneus	Volumes_cortical	pall	-0.0162	0.0688	0.81334	0.911816
Pall_Right_RD_Mean	right.precuneus	Volumes_cortical	pall	0.0019	0.0658	0.97663	0.98938
Pall_Right_mTBM1_Mean	right.precuneus	Volumes_cortical	pall	0.0328	0.0729	0.65302	0.820253
Pall_Right_mTBM3_Mean	right.precuneus	Volumes_cortical	pall	0.0455	0.0716	0.52532	0.734616
Pall_Right_Dete_Mean	right.precuneus	Volumes_cortical	pall	0.0397	0.0717	0.57969	0.771959
Pall_Right_Eigen1_Mean	right.precuneus	Volumes_cortical	pall	0.0458	0.0628	0.46581	0.690851
Pall_Right_Eigen2_Mean	right.precuneus	Volumes_cortical	pall	0.0479	0.0626	0.44426	0.673079
Pall_Left_RD_PC2	right.precuneus	Volumes_cortical	pall	0.0154	0.0681	0.82098	0.915684
Pall_Left_RD_PC6	right.precuneus	Volumes_cortical	pall	0.058532	0.0829	0.48007	0.702379
Pall_Left_Eigen2_PC5	right.precuneus	Volumes_cortical	pall	0.0496	0.0746	0.50624	0.721327
Puta_Left_RD_Mean	right.precuneus	Volumes_cortical	puta	0.1382	0.0583	0.017821	0.0870813
Puta_Left_mTBM1_Mean	right.precuneus	Volumes_cortical	puta	0.18292	0.0666	0.0060052	0.0396685
Puta_Left_mTBM2_Mean	right.precuneus	Volumes_cortical	puta	0.0757	0.0941	0.42094	0.653714
Puta_Left_mTBM3_Mean	right.precuneus	Volumes_cortical	puta	0.1827	0.0672	0.0065289	0.0422242
Puta_Left_Dete_Mean	right.precuneus	Volumes_cortical	puta	0.1832	0.0666	0.0059654	0.0394935
Puta_Left_Eigen1_Mean	right.precuneus	Volumes_cortical	puta	0.1679	0.06	0.0051168	0.0352235
Puta_Left_Eigen2_Mean	right.precuneus	Volumes_cortical	puta	0.172	0.0586	0.0033529	0.0256139
Puta_Right_RD_Mean	right.precuneus	Volumes_cortical	puta	0.1079	0.0609	0.076097	0.234451
Puta_Right_mTBM1_Mean	right.precuneus	Volumes_cortical	puta	0.1295	0.0682	0.057493	0.195253
Puta_Right_mTBM3_Mean	right.precuneus	Volumes_cortical	puta	0.13	0.0679	0.055714	0.19121
Puta_Right_Dete_Mean	right.precuneus	Volumes_cortical	puta	0.1306	0.0678	0.054189	0.18767
Puta_Right_Eigen1_Mean	right.precuneus	Volumes_cortical	puta	0.1712	0.0615	0.0053592	0.0364734
Puta_Right_Eigen2_Mean	right.precuneus	Volumes_cortical	puta	0.1702	0.0611	0.0053356	0.0363779
Puta_Left_RD_PC1	right.precuneus	Volumes_cortical	puta	0.0009	0.0995	0.9928	0.996833
Puta_Left_RD_PC3	right.precuneus	Volumes_cortical	puta	0.2136	0.0838	0.010795	0.0608618
Puta_Left_RD_PC4	right.precuneus	Volumes_other_structures	puta	0.1448	0.0621	0.019734	0.0935625
Puta_Left_RD_PC5	right.precuneus	Volumes_other_structures	puta	-0.032	0.0705	0.6497	0.818527
Puta_Left_RD_PC9	right.precuneus	Volumes_other_structures	puta	0.0346	0.0784	0.65899	0.8239
Puta_Left_mTBM3_PC1	right.precuneus	Volumes_subcortical	puta	-0.0009	0.1051	0.9933	0.996929
Puta_Left_mTBM3_PC7	right.precuneus	Volumes_subcortical	puta	0.1869	0.0797	0.01903	0.0912626
Puta_Left_mTBM3_PC9	right.precuneus	Volumes_other_structures	puta	-0.1537	0.0839	0.066938	0.215792
Puta_Left_Dete_PC1	right.precuneus	Volumes_subcortical	puta	0.0048	0.1055	0.964	0.983728
Puta_Left_Eigen2_PC7	right.precuneus	Volumes_subcortical	puta	-0.1904	0.074	0.010133	0.0580977
Puta_Right_RD_PC1	right.precuneus	Volumes_subcortical	puta	-0.067336	0.0948	0.47744	0.70018
Puta_Right_RD_PC4	right.precuneus	Volumes_subcortical	puta	0.1581	0.0614	0.010085	0.0579274
Puta_Right_RD_PC7	right.precuneus	Volumes_subcortical	puta	-0.096	0.0785	0.22161	0.454475
Puta_Right_mTBM1_PC1	right.precuneus	Volumes_subcortical	puta	0.1092	0.102	0.28466	0.524769
Puta_Right_mTBM3_PC1	right.precuneus	Volumes_other_structures	puta	0.0847	0.099	0.39237	0.628247
Puta_Right_Dete_PC1	right.precuneus	Volumes_other_structures	puta	0.096843	0.1003	0.33431	0.574723
Thal_Left_RD_Mean	right.precuneus	Volumes_subcortical	thal	0.0733	0.059	0.21444	0.445782
Thal_Left_mTBM1_Mean	right.precuneus	Volumes_subcortical	thal	0.1053	0.0758	0.16472	0.381066
Thal_Left_mTBM3_Mean	right.precuneus	Volumes_subcortical	thal	0.1614	0.0769	0.035664	0.141183
Thal_Left_Dete_Mean	right.precuneus	Volumes_subcortical	thal	0.1324	0.0758	0.080592	0.243361
Thal_Left_Eigen1_Mean	right.precuneus	Volumes_subcortical	thal	0.1346	0.0579	0.020104	0.0947356
Thal_Left_Eigen2_Mean	right.precuneus	Volumes_subcortical	thal	0.13847	0.0597	0.02038	0.0956757
Thal_Right_RD_Mean	right.precuneus	Volumes_subcortical	thal	0.0365	0.0581	0.53012	0.737942
Thal_Right_mTBM1_Mean	right.precuneus	Volumes_subcortical	thal	0.0675	0.0725	0.35246	0.591384
Thal_Right_mTBM3_Mean	right.precuneus	Volumes_subcortical	thal	0.0645	0.0747	0.38822	0.6244
Thal_Right_Dete_Mean	right.precuneus	Volumes_subcortical	thal	0.07	0.073	0.3374	0.577404
Thal_Right_Eigen1_Mean	right.precuneus	Volumes_subcortical	thal	0.0875	0.0597	0.14299	0.348905
Thal_Right_Eigen2_Mean	right.precuneus	Volumes_other_structures	thal	0.1321	0.0666	0.047451	0.171443
Thal_Left_RD_PC3	right.precuneus	Volumes_other_structures	thal	0.092667	0.068	0.17302	0.392923
Thal_Left_mTBM1_PC6	right.precuneus	Volumes_subcortical	thal	-0.0844	0.0798	0.29006	0.530922
Thal_Right_RD_PC3	right.precuneus	Volumes_subcortical	thal	0.0215	0.071	0.76186	0.884673
Thal_Right_mTBM2_PC1	right.precuneus	Volumes_subcortical	thal	-0.2357	0.0857	0.0059853	0.0396004
Thal_Right_Eigen1_PC1	right.precuneus	Volumes_subcortical	thal	0.227	0.084	0.0068659	0.0437794
Vent_Left_RD_Mean	right.precuneus	Volumes_subcortical	vent	-0.1911	0.0565	0.00072653	0.00776054
Vent_Left_mTBM1_Mean	right.precuneus	Volumes_subcortical	vent	-0.1104	0.0592	0.06215	0.205687
Vent_Left_mTBM2_Mean	right.precuneus	Volumes_subcortical	vent	-0.1867	0.0554	0.00076037	0.00804606
Vent_Left_mTBM3_Mean	right.precuneus	Volumes_subcortical	vent	-0.0629	0.0575	0.27439	0.514343
Vent_Left_Dete_Mean	right.precuneus	Volumes_subcortical	vent	-0.0905	0.0585	0.12209	0.316629
Vent_Left_Eigen1_Mean	right.precuneus	Volumes_other_structures	vent	-0.0915	0.0594	0.12334	0.318419
Vent_Left_Eigen2_Mean	right.precuneus	Volumes_other_structures	vent	-0.12486	0.0595	0.035755	0.141378
Vent_Right_RD_Mean	right.precuneus	Volumes_other_structures	vent	-0.1733	0.0524	0.00094378	0.00954281
Vent_Right_mTBM1_Mean	right.precuneus	Volumes_cortical	vent	-0.0667	0.0598	0.26504	0.504377
Vent_Right_mTBM2_Mean	right.precuneus	Volumes_cortical	vent	-0.1741	0.0521	0.00083733	0.00867501
Vent_Right_mTBM3_Mean	right.precuneus	Volumes_cortical	vent	-0.018	0.0596	0.76261	0.885166
Vent_Right_Dete_Mean	right.precuneus	Volumes_cortical	vent	-0.0462	0.0598	0.44014	0.669504
Vent_Right_Eigen1_Mean	right.precuneus	Volumes_cortical	vent	-0.0465	0.0603	0.44139	0.670669
Vent_Right_Eigen2_Mean	right.precuneus	Volumes_cortical	vent	-0.0833	0.0593	0.16045	0.374901
Vent_Left_RD_PC1	right.precuneus	Volumes_cortical	vent	-0.1903	0.0561	0.00070124	0.00754039
Vent_Left_RD_PC2	right.precuneus	Volumes_cortical	vent	-0.2503	0.0619	5.1777e-05	0.000888557
Vent_Left_RD_PC3	right.precuneus	Volumes_cortical	vent	-0.1331	0.0542	0.014097	0.0737923
Vent_Left_RD_PC4	right.precuneus	Volumes_cortical	vent	-0.0593	0.051	0.2451	0.481677
Vent_Left_RD_PC5	right.precuneus	Volumes_cortical	vent	0.3036	0.0637	1.887e-06	4.89682e-05
Vent_Left_RD_PC6	right.precuneus	Volumes_cortical	vent	0.3883	0.0596	7.3003e-11	3.96989e-09
Vent_Left_RD_PC7	right.precuneus	Volumes_cortical	vent	0.1799	0.059	0.0022747	0.0190254
Vent_Left_RD_PC8	right.precuneus	Volumes_cortical	vent	-0.092	0.0729	0.20684	0.43659
Vent_Left_RD_PC9	right.precuneus	Volumes_cortical	vent	-0.1786	0.0629	0.0045126	0.0321219
Vent_Left_RD_PC10	right.precuneus	Volumes_cortical	vent	-0.1375	0.0646	0.033222	0.134272
Vent_Left_mTBM1_PC1	right.precuneus	Volumes_cortical	vent	-0.021	0.0627	0.73746	0.870515
Vent_Left_mTBM1_PC3	right.precuneus	Volumes_cortical	vent	-0.0531	0.0683	0.4367	0.666886
Vent_Left_mTBM1_PC4	right.precuneus	Volumes_cortical	vent	-0.0581	0.059	0.32417	0.565007
Vent_Left_mTBM1_PC6	right.precuneus	Volumes_cortical	vent	0.0663	0.0552	0.2298	0.464062
Vent_Left_mTBM1_PC7	right.precuneus	Volumes_cortical	vent	0.1041	0.066	0.11485	0.304992
Vent_Left_mTBM1_PC8	right.precuneus	Volumes_cortical	vent	-0.1915	0.0584	0.001047	0.0103476
Vent_Left_mTBM1_PC9	right.precuneus	Volumes_cortical	vent	0.0984	0.074	0.18396	0.407582
Vent_Left_mTBM1_PC10	right.precuneus	Volumes_cortical	vent	0.1242	0.065	0.056066	0.192023
Vent_Left_mTBM2_PC1	right.precuneus	Volumes_cortical	vent	-0.2109	0.0562	0.00017756	0.00250557
Vent_Left_mTBM2_PC2	right.precuneus	Volumes_cortical	vent	-0.0073	0.0629	0.9081	0.957764
Vent_Left_mTBM2_PC4	right.precuneus	Volumes_cortical	vent	0.1237	0.0554	0.025436	0.111808
Vent_Left_mTBM2_PC7	right.precuneus	Volumes_cortical	vent	-0.0236	0.0837	0.7781	0.893565
Vent_Left_mTBM3_PC2	right.precuneus	Volumes_cortical	vent	-0.2196	0.0588	0.00018668	0.00261047
Vent_Left_mTBM3_PC3	right.precuneus	Volumes_cortical	vent	-0.0538	0.07	0.4417	0.670942
Vent_Left_mTBM3_PC4	right.precuneus	Volumes_cortical	vent	-0.0953	0.0663	0.15053	0.360287
Vent_Left_mTBM3_PC5	right.precuneus	Volumes_cortical	vent	-0.0199	0.0867	0.81869	0.914632
Vent_Left_mTBM3_PC6	right.precuneus	Volumes_cortical	vent	-0.0553	0.0546	0.3116	0.553076
Vent_Left_mTBM3_PC7	right.precuneus	Volumes_cortical	vent	-0.0872	0.0619	0.1591	0.372994
Vent_Left_mTBM3_PC8	right.precuneus	Volumes_cortical	vent	-0.1734	0.0628	0.0057648	0.038479
Vent_Left_mTBM3_PC9	right.precuneus	Volumes_cortical	vent	-0.0718	0.08	0.36915	0.607229
Vent_Left_mTBM3_PC10	right.precuneus	Volumes_cortical	vent	-0.0295	0.0844	0.72653	0.86417
Vent_Left_Dete_PC2	right.precuneus	Volumes_cortical	vent	-0.2381	0.059	5.4345e-05	0.000926937
Vent_Left_Dete_PC3	right.precuneus	Volumes_cortical	vent	-0.0459	0.084	0.5844	0.775047
Vent_Left_Dete_PC4	right.precuneus	Volumes_cortical	vent	0.143	0.0724	0.04827	0.173512
Vent_Left_Dete_PC5	right.precuneus	Volumes_cortical	vent	-0.0046	0.0653	0.94374	0.974961
Vent_Left_Dete_PC6	right.precuneus	Volumes_cortical	vent	0.0548	0.0547	0.31663	0.558055
Vent_Left_Dete_PC7	right.precuneus	Volumes_cortical	vent	-0.1564	0.0639	0.014428	0.075001
Vent_Left_Dete_PC8	right.precuneus	Volumes_cortical	vent	-0.1399	0.0621	0.024225	0.108038
Vent_Left_Dete_PC9	right.precuneus	Volumes_cortical	vent	0.055	0.0763	0.47127	0.695347
Vent_Left_Eigen1_PC2	right.precuneus	Volumes_cortical	vent	0.2138	0.0597	0.00033956	0.00424248
Vent_Left_Eigen1_PC3	right.precuneus	Volumes_cortical	vent	-0.12	0.0637	0.059725	0.200283
Vent_Left_Eigen1_PC5	right.precuneus	Volumes_cortical	vent	-0.0332	0.0552	0.54807	0.75068
Vent_Left_Eigen1_PC6	right.precuneus	Volumes_cortical	vent	0.2193	0.0674	0.0011	0.010754
Vent_Left_Eigen1_PC8	right.precuneus	Volumes_cortical	vent	-0.0492	0.0845	0.5603	0.758774
Vent_Left_Eigen1_PC9	right.precuneus	Volumes_cortical	vent	-0.0124	0.086	0.8855	0.947756
Vent_Left_Eigen1_PC10	right.precuneus	Volumes_cortical	vent	-0.0027	0.0769	0.972	0.987193
Vent_Left_Eigen2_PC1	right.precuneus	Volumes_cortical	vent	0.1026	0.0585	0.07924	0.240747
Vent_Left_Eigen2_PC3	right.precuneus	Volumes_cortical	vent	-0.0978	0.0621	0.1157	0.306342
Vent_Left_Eigen2_PC4	right.precuneus	Volumes_cortical	vent	0.0307	0.0551	0.57792	0.771014
Vent_Left_Eigen2_PC6	right.precuneus	Volumes_cortical	vent	0.2214	0.061	0.00028006	0.00363234
Vent_Left_Eigen2_PC7	right.precuneus	Volumes_cortical	vent	0.0638	0.0745	0.3919	0.62779
Vent_Left_Eigen2_PC8	right.precuneus	Volumes_cortical	vent	-0.0591	0.06	0.32447	0.565239
Vent_Left_Eigen2_PC9	right.precuneus	Volumes_cortical	vent	0.0884	0.0538	0.10075	0.280897
Vent_Left_Eigen2_PC10	right.precuneus	Volumes_cortical	vent	0.1189	0.0673	0.077223	0.236714
Vent_Right_RD_PC1	right.precuneus	Volumes_cortical	vent	-0.1749	0.0534	0.0010472	0.0103485
Vent_Right_RD_PC2	right.precuneus	Volumes_cortical	vent	0.1355	0.0687	0.048617	0.174436
Vent_Right_RD_PC3	right.precuneus	Volumes_other_structures	vent	0.1282	0.0553	0.020534	0.0961659
Vent_Right_RD_PC4	right.precuneus	Volumes_other_structures	vent	0.3553	0.067	1.1507e-07	3.88427e-06
Vent_Right_RD_PC5	right.precuneus	Volumes_other_structures	vent	0.15172	0.059	0.010095	0.0579645
Vent_Right_RD_PC6	right.precuneus	Volumes_subcortical	vent	0.0136	0.0638	0.831	0.920776
Vent_Right_RD_PC7	right.precuneus	Volumes_subcortical	vent	0.2416	0.065	0.00020386	0.00279909
Vent_Right_RD_PC8	right.precuneus	Volumes_other_structures	vent	-0.2139	0.0685	0.0017901	0.0157672
Vent_Right_RD_PC9	right.precuneus	Volumes_subcortical	vent	-0.1211	0.0559	0.030191	0.12582
Vent_Right_RD_PC10	right.precuneus	Volumes_subcortical	vent	0.2255	0.0685	0.00099764	0.00997283
Vent_Right_mTBM1_PC2	right.precuneus	Volumes_subcortical	vent	-0.1994	0.0582	0.00060923	0.00675819
Vent_Right_mTBM1_PC3	right.precuneus	Volumes_subcortical	vent	-0.2044	0.0692	0.0031405	0.0243772
Vent_Right_mTBM1_PC4	right.precuneus	Volumes_subcortical	vent	0.1046	0.0648	0.10627	0.29051
Vent_Right_mTBM1_PC6	right.precuneus	Volumes_subcortical	vent	0.0667	0.0576	0.24685	0.483856
Vent_Right_mTBM1_PC7	right.precuneus	Volumes_other_structures	vent	0.1468	0.0702	0.036443	0.143312
Vent_Right_mTBM1_PC8	right.precuneus	Volumes_other_structures	vent	0.0551	0.098	0.57441	0.76877
Vent_Right_mTBM1_PC9	right.precuneus	Volumes_subcortical	vent	-0.0317	0.0827	0.70166	0.849876
Vent_Right_mTBM1_PC10	right.precuneus	Volumes_subcortical	vent	0.1817	0.0702	0.0096594	0.0561374
Vent_Right_mTBM2_PC1	right.precuneus	Volumes_subcortical	vent	-0.1866	0.0521	0.00034401	0.00428755
Vent_Right_mTBM2_PC3	right.precuneus	Volumes_subcortical	vent	0.017	0.0714	0.81157	0.91095
Vent_Right_mTBM2_PC4	right.precuneus	Volumes_subcortical	vent	0.2277	0.0592	0.00012175	0.00183118
Vent_Right_mTBM2_PC10	right.precuneus	Volumes_subcortical	vent	-0.0116	0.0806	0.88588	0.94781
Vent_Right_mTBM3_PC2	right.precuneus	Volumes_subcortical	vent	-0.1618	0.0606	0.0075481	0.0468704
Vent_Right_mTBM3_PC3	right.precuneus	Volumes_subcortical	vent	-0.2001	0.0661	0.00247	0.0202981
Vent_Right_mTBM3_PC4	right.precuneus	Volumes_subcortical	vent	-0.0766	0.0764	0.31599	0.557503
Vent_Right_mTBM3_PC6	right.precuneus	Volumes_subcortical	vent	0.0037	0.0563	0.94827	0.97687
Vent_Right_mTBM3_PC7	right.precuneus	Volumes_subcortical	vent	-0.0616	0.075	0.41199	0.645872
Vent_Right_mTBM3_PC8	right.precuneus	Volumes_other_structures	vent	-0.0607	0.1245	0.626	0.803384
Vent_Right_mTBM3_PC9	right.precuneus	Volumes_other_structures	vent	-0.0179	0.0746	0.81037	0.910409
Vent_Right_mTBM3_PC10	right.precuneus	Volumes_subcortical	vent	-0.2306	0.0709	0.0011508	0.0111452
Vent_Right_Dete_PC2	right.precuneus	Volumes_subcortical	vent	-0.1818	0.0585	0.0018791	0.0163661
Vent_Right_Dete_PC3	right.precuneus	Volumes_subcortical	vent	0.215	0.0701	0.002168	0.0182972
Vent_Right_Dete_PC5	right.precuneus	Volumes_subcortical	vent	0.0891	0.0598	0.13587	0.338047
Vent_Right_Dete_PC6	right.precuneus	Volumes_subcortical	vent	-0.0029	0.059	0.96019	0.981998
Vent_Right_Dete_PC7	right.precuneus	Volumes_subcortical	vent	-0.1181	0.0729	0.10516	0.288596
Vent_Right_Dete_PC9	right.precuneus	Volumes_subcortical	vent	0.0478	0.0772	0.53528	0.741612
Vent_Right_Dete_PC10	right.precuneus	Volumes_subcortical	vent	-0.1752	0.0686	0.01066	0.060283
Vent_Right_Eigen1_PC2	right.precuneus	Volumes_subcortical	vent	-0.1539	0.0681	0.02378	0.106639
Vent_Right_Eigen1_PC4	right.precuneus	Volumes_other_structures	vent	0.1736	0.061	0.0044495	0.0318033
Vent_Right_Eigen1_PC5	right.precuneus	Volumes_other_structures	vent	-0.0392	0.067	0.55894	0.757877
Vent_Right_Eigen1_PC7	right.precuneus	Volumes_other_structures	vent	-0.0018	0.0694	0.97966	0.990712
Vent_Right_Eigen1_PC9	right.precuneus	Volumes_cortical	vent	-0.1547	0.0643	0.016165	0.0813264
Vent_Right_Eigen2_PC2	right.precuneus	Volumes_cortical	vent	0.1965	0.0587	0.00082116	0.00854006
Vent_Right_Eigen2_PC3	right.precuneus	Volumes_cortical	vent	0.1971	0.0625	0.0016192	0.0145988
Vent_Right_Eigen2_PC4	right.precuneus	Volumes_cortical	vent	0.0268	0.0746	0.7195	0.860395
Vent_Right_Eigen2_PC5	right.precuneus	Volumes_cortical	vent	0.0349	0.0863	0.686	0.840347
Vent_Right_Eigen2_PC6	right.precuneus	Volumes_cortical	vent	-0.0094	0.0603	0.87621	0.943582
Vent_Right_Eigen2_PC7	right.precuneus	Volumes_cortical	vent	-0.1321	0.062	0.033225	0.134279
Vent_Right_Eigen2_PC9	right.precuneus	Volumes_cortical	vent	-0.0526	0.0666	0.42927	0.660755
Accu_Left_RD_Mean	right.rostral.anterior.cingulate	Volumes_cortical	accu	0.2335	0.0879	0.0078897	0.0484729
Accu_Left_mTBM1_Mean	right.rostral.anterior.cingulate	Volumes_cortical	accu	0.288	0.0998	0.0039136	0.0288425
Accu_Left_mTBM3_Mean	right.rostral.anterior.cingulate	Volumes_cortical	accu	0.2859	0.0965	0.0030428	0.0237937
Accu_Left_Dete_Mean	right.rostral.anterior.cingulate	Volumes_cortical	accu	0.2888	0.097	0.0029021	0.0229732
Accu_Left_Eigen1_Mean	right.rostral.anterior.cingulate	Volumes_cortical	accu	0.2707	0.0831	0.0011259	0.010953
Accu_Left_Eigen2_Mean	right.rostral.anterior.cingulate	Volumes_cortical	accu	0.2723	0.0847	0.0012973	0.0122459
Accu_Right_RD_Mean	right.rostral.anterior.cingulate	Volumes_cortical	accu	0.1439	0.0787	0.067412	0.216733
Accu_Right_mTBM1_Mean	right.rostral.anterior.cingulate	Volumes_cortical	accu	0.2643	0.0851	0.0018949	0.0164796
Accu_Right_mTBM3_Mean	right.rostral.anterior.cingulate	Volumes_cortical	accu	0.2642	0.0836	0.0015694	0.0142335
Accu_Right_Dete_Mean	right.rostral.anterior.cingulate	Volumes_cortical	accu	0.2611	0.0834	0.0017343	0.0153697
Accu_Right_Eigen1_Mean	right.rostral.anterior.cingulate	Volumes_cortical	accu	0.1857	0.0753	0.013591	0.0718444
Accu_Right_Eigen2_Mean	right.rostral.anterior.cingulate	Volumes_cortical	accu	0.1794	0.0753	0.017217	0.0849774
Accu_Left_RD_PC1	right.rostral.anterior.cingulate	Volumes_cortical	accu	0.3042	0.1193	0.010752	0.0606589
Accu_Left_RD_PC2	right.rostral.anterior.cingulate	Volumes_cortical	accu	0.0763	0.1184	0.51935	0.730248
Accu_Left_RD_PC4	right.rostral.anterior.cingulate	Volumes_cortical	accu	-0.0916	0.1052	0.38416	0.620864
Accu_Left_Eigen1_PC2	right.rostral.anterior.cingulate	Volumes_cortical	accu	-0.2013	0.119	0.090648	0.262694
Accu_Left_Eigen2_PC2	right.rostral.anterior.cingulate	Volumes_cortical	accu	0.2661	0.0903	0.0031986	0.0247119
Accu_Right_RD_PC1	right.rostral.anterior.cingulate	Volumes_cortical	accu	0.104	0.0801	0.19414	0.420301
Accu_Right_RD_PC4	right.rostral.anterior.cingulate	Volumes_cortical	accu	0.3103	0.0837	0.00021057	0.00287461
Accu_Right_RD_PC8	right.rostral.anterior.cingulate	Volumes_cortical	accu	0.2071	0.1008	0.039953	0.1525
Accu_Right_mTBM1_PC1	right.rostral.anterior.cingulate	Volumes_cortical	accu	-0.3086	0.0931	0.00091151	0.00927572
Accu_Right_mTBM3_PC1	right.rostral.anterior.cingulate	Volumes_cortical	accu	0.2998	0.0893	0.00078186	0.00823131
Accu_Right_Dete_PC1	right.rostral.anterior.cingulate	Volumes_cortical	accu	0.2963	0.0879	0.00075147	0.00797051
Accu_Right_Eigen1_PC3	right.rostral.anterior.cingulate	Volumes_cortical	accu	0.0491	0.075	0.51299	0.725932
Accu_Right_Eigen2_PC3	right.rostral.anterior.cingulate	Volumes_cortical	accu	-0.0176	0.0852	0.83627	0.923386
Amyg_Left_RD_Mean	right.rostral.anterior.cingulate	Volumes_cortical	amyg	0.013	0.1222	0.91498	0.96134
Amyg_Left_Eigen1_Mean	right.rostral.anterior.cingulate	Volumes_cortical	amyg	0.059	0.1237	0.63322	0.808415
Amyg_Left_Eigen2_Mean	right.rostral.anterior.cingulate	Volumes_cortical	amyg	0.0814	0.1262	0.51873	0.729824
Amyg_Right_RD_Mean	right.rostral.anterior.cingulate	Volumes_cortical	amyg	0.0436	0.1151	0.70478	0.851634
Amyg_Right_Eigen1_Mean	right.rostral.anterior.cingulate	Volumes_cortical	amyg	0.0778	0.1294	0.5475	0.750334
Amyg_Right_Eigen2_Mean	right.rostral.anterior.cingulate	Volumes_cortical	amyg	0.0796	0.131	0.5433	0.747455
Amyg_Left_RD_PC3	right.rostral.anterior.cingulate	Volumes_cortical	amyg	0.0709	0.1145	0.53596	0.742214
Amyg_Left_Eigen2_PC7	right.rostral.anterior.cingulate	Volumes_cortical	amyg	-0.1034	0.1167	0.3757	0.612954
Amyg_Right_RD_PC3	right.rostral.anterior.cingulate	Volumes_cortical	amyg	-0.0109	0.0952	0.9092	0.958381
Amyg_Right_Dete_PC4	right.rostral.anterior.cingulate	Volumes_cortical	amyg	-0.0741	0.1376	0.59	0.778909
Caud_Left_RD_Mean	right.rostral.anterior.cingulate	Volumes_cortical	caud	0.0719	0.0706	0.30838	0.550067
Caud_Left_mTBM1_Mean	right.rostral.anterior.cingulate	Volumes_cortical	caud	0.1107	0.0948	0.24282	0.478998
Caud_Left_mTBM2_Mean	right.rostral.anterior.cingulate	Volumes_cortical	caud	0.0968	0.0826	0.24086	0.476765
Caud_Left_mTBM3_Mean	right.rostral.anterior.cingulate	Volumes_cortical	caud	0.1087	0.1003	0.2785	0.518369
Caud_Left_Dete_Mean	right.rostral.anterior.cingulate	Volumes_cortical	caud	0.1104	0.0974	0.25692	0.495542
Caud_Left_Eigen1_Mean	right.rostral.anterior.cingulate	Volumes_cortical	caud	0.1499	0.0787	0.056876	0.193816
Caud_Left_Eigen2_Mean	right.rostral.anterior.cingulate	Volumes_cortical	caud	0.1397	0.0771	0.069816	0.221824
Caud_Right_RD_Mean	right.rostral.anterior.cingulate	Volumes_cortical	caud	0.151	0.0737	0.040477	0.153872
Caud_Right_mTBM2_Mean	right.rostral.anterior.cingulate	Volumes_cortical	caud	0.1362	0.0987	0.16761	0.385221
Caud_Right_Eigen1_Mean	right.rostral.anterior.cingulate	Volumes_cortical	caud	0.1664	0.0806	0.038916	0.149917
Caud_Right_Eigen2_Mean	right.rostral.anterior.cingulate	Volumes_cortical	caud	0.2242	0.0766	0.0034344	0.0260918
Caud_Left_RD_PC1	right.rostral.anterior.cingulate	Volumes_cortical	caud	-0.1946	0.1205	0.1063	0.290516
Caud_Left_RD_PC3	right.rostral.anterior.cingulate	Volumes_cortical	caud	-0.002	0.0959	0.98355	0.992717
Caud_Left_RD_PC4	right.rostral.anterior.cingulate	Volumes_cortical	caud	-0.0991	0.0728	0.1733	0.393334
Caud_Left_RD_PC5	right.rostral.anterior.cingulate	Volumes_cortical	caud	0.1366	0.0816	0.093894	0.268386
Caud_Left_mTBM1_PC2	right.rostral.anterior.cingulate	Volumes_cortical	caud	-0.0564	0.1385	0.68376	0.838852
Caud_Left_mTBM2_PC2	right.rostral.anterior.cingulate	Volumes_cortical	caud	0.2211	0.1096	0.043662	0.162034
Caud_Left_mTBM3_PC2	right.rostral.anterior.cingulate	Volumes_cortical	caud	0.054	0.139	0.69733	0.847184
Caud_Left_mTBM3_PC7	right.rostral.anterior.cingulate	Volumes_cortical	caud	-0.024774	0.0955	0.79535	0.902386
Caud_Left_Dete_PC2	right.rostral.anterior.cingulate	Volumes_other_structures	caud	-0.0669	0.1373	0.62585	0.803322
Caud_Left_Dete_PC7	right.rostral.anterior.cingulate	Volumes_other_structures	caud	-0.014065	0.1033	0.8917	0.950496
Caud_Right_RD_PC4	right.rostral.anterior.cingulate	Volumes_other_structures	caud	0.1311	0.073	0.072728	0.227619
Caud_Right_RD_PC6	right.rostral.anterior.cingulate	Volumes_subcortical	caud	-0.2179	0.1015	0.031824	0.130599
Caud_Right_RD_PC8	right.rostral.anterior.cingulate	Volumes_subcortical	caud	0.0902	0.1089	0.40766	0.642107
Hipp_Left_RD_Mean	right.rostral.anterior.cingulate	Volumes_other_structures	hipp	0.0119	0.0821	0.88464	0.947379
Hipp_Left_mTBM1_Mean	right.rostral.anterior.cingulate	Volumes_subcortical	hipp	-0.0527	0.0805	0.51267	0.725723
Hipp_Left_mTBM2_Mean	right.rostral.anterior.cingulate	Volumes_subcortical	hipp	0.0133	0.0843	0.8741	0.942655
Hipp_Left_mTBM3_Mean	right.rostral.anterior.cingulate	Volumes_subcortical	hipp	-0.0643	0.0742	0.38646	0.622738
Hipp_Left_Dete_Mean	right.rostral.anterior.cingulate	Volumes_subcortical	hipp	-0.0635	0.0771	0.4106	0.644751
Hipp_Left_Eigen1_Mean	right.rostral.anterior.cingulate	Volumes_subcortical	hipp	-0.0221	0.0773	0.77452	0.891716
Hipp_Left_Eigen2_Mean	right.rostral.anterior.cingulate	Volumes_subcortical	hipp	-0.0113	0.0782	0.88507	0.947648
Hipp_Right_RD_Mean	right.rostral.anterior.cingulate	Volumes_other_structures	hipp	-0.1054	0.0834	0.20624	0.435875
Hipp_Right_mTBM1_Mean	right.rostral.anterior.cingulate	Volumes_other_structures	hipp	-0.0372	0.0813	0.64679	0.816985
Hipp_Right_mTBM2_Mean	right.rostral.anterior.cingulate	Volumes_subcortical	hipp	-0.1507	0.0801	0.059901	0.200724
Hipp_Right_mTBM3_Mean	right.rostral.anterior.cingulate	Volumes_subcortical	hipp	0.0139	0.0754	0.85414	0.932545
Hipp_Right_Dete_Mean	right.rostral.anterior.cingulate	Volumes_subcortical	hipp	-0.0082	0.0786	0.91723	0.962417
Hipp_Right_Eigen1_Mean	right.rostral.anterior.cingulate	Volumes_subcortical	hipp	-0.0202	0.0744	0.78588	0.897513
Hipp_Right_Eigen2_Mean	right.rostral.anterior.cingulate	Volumes_subcortical	hipp	-0.0682	0.0761	0.37042	0.608202
Hipp_Left_RD_PC1	right.rostral.anterior.cingulate	Volumes_subcortical	hipp	-0.0107	0.0805	0.89429	0.951624
Hipp_Left_RD_PC2	right.rostral.anterior.cingulate	Volumes_subcortical	hipp	0.0708	0.1393	0.6112	0.793507
Hipp_Left_RD_PC3	right.rostral.anterior.cingulate	Volumes_subcortical	hipp	-0.0205	0.0903	0.82023	0.915426
Hipp_Left_RD_PC4	right.rostral.anterior.cingulate	Volumes_subcortical	hipp	0.1865	0.0829	0.024409	0.108583
Hipp_Left_RD_PC5	right.rostral.anterior.cingulate	Volumes_subcortical	hipp	-0.2391	0.0797	0.0026794	0.0216298
Hipp_Left_RD_PC6	right.rostral.anterior.cingulate	Volumes_subcortical	hipp	0.024946	0.0874	0.77528	0.892191
Hipp_Left_RD_PC7	right.rostral.anterior.cingulate	Volumes_other_structures	hipp	0.1257	0.087	0.1485	0.35729
Hipp_Left_RD_PC8	right.rostral.anterior.cingulate	Volumes_other_structures	hipp	0.0775	0.0829	0.3496	0.588826
Hipp_Left_RD_PC9	right.rostral.anterior.cingulate	Volumes_subcortical	hipp	0.1813	0.0931	0.051599	0.181689
Hipp_Left_RD_PC10	right.rostral.anterior.cingulate	Volumes_subcortical	hipp	0.06	0.1141	0.5992	0.785502
Hipp_Left_mTBM1_PC1	right.rostral.anterior.cingulate	Volumes_subcortical	hipp	-0.016	0.0939	0.86431	0.937682
Hipp_Left_mTBM1_PC2	right.rostral.anterior.cingulate	Volumes_subcortical	hipp	-0.0246	0.1518	0.8712	0.941097
Hipp_Left_mTBM1_PC3	right.rostral.anterior.cingulate	Volumes_subcortical	hipp	0.1164	0.0927	0.20923	0.439555
Hipp_Left_mTBM1_PC4	right.rostral.anterior.cingulate	Volumes_subcortical	hipp	-0.1805	0.1031	0.080057	0.242431
Hipp_Left_mTBM1_PC5	right.rostral.anterior.cingulate	Volumes_subcortical	hipp	-0.0675	0.1005	0.50199	0.718307
Hipp_Left_mTBM1_PC6	right.rostral.anterior.cingulate	Volumes_subcortical	hipp	-0.0639	0.1122	0.56906	0.764991
Hipp_Left_mTBM1_PC8	right.rostral.anterior.cingulate	Volumes_subcortical	hipp	-0.2005	0.1055	0.057442	0.195182
Hipp_Left_mTBM2_PC1	right.rostral.anterior.cingulate	Volumes_other_structures	hipp	0.0625	0.0863	0.46898	0.693397
Hipp_Left_mTBM2_PC2	right.rostral.anterior.cingulate	Volumes_other_structures	hipp	0.0065	0.1859	0.9719	0.987145
Hipp_Left_mTBM2_PC3	right.rostral.anterior.cingulate	Volumes_other_structures	hipp	0.3617	0.4872	0.4578	0.684594
Hipp_Left_mTBM2_PC4	right.rostral.anterior.cingulate	Volumes_cortical	hipp	0.0187	0.1033	0.85601	0.933418
Hipp_Left_mTBM2_PC5	right.rostral.anterior.cingulate	Volumes_cortical	hipp	0.0828	0.1384	0.5499	0.751835
Hipp_Left_mTBM3_PC1	right.rostral.anterior.cingulate	Volumes_cortical	hipp	-0.0159	0.0963	0.86901	0.939981
Hipp_Left_mTBM3_PC2	right.rostral.anterior.cingulate	Volumes_cortical	hipp	-0.0027	0.1423	0.98465	0.993239
Hipp_Left_mTBM3_PC3	right.rostral.anterior.cingulate	Volumes_cortical	hipp	0.1774	0.0875	0.0426	0.159374
Hipp_Left_mTBM3_PC4	right.rostral.anterior.cingulate	Volumes_cortical	hipp	0.0652	0.0927	0.48178	0.703729
Hipp_Left_mTBM3_PC5	right.rostral.anterior.cingulate	Volumes_cortical	hipp	0.0509	0.1234	0.67978	0.836493
Hipp_Left_mTBM3_PC6	right.rostral.anterior.cingulate	Volumes_cortical	hipp	-0.0432	0.1136	0.70388	0.851163
Hipp_Left_mTBM3_PC7	right.rostral.anterior.cingulate	Volumes_cortical	hipp	0.1428	0.1101	0.19464	0.420914
Hipp_Left_Dete_PC1	right.rostral.anterior.cingulate	Volumes_cortical	hipp	-0.0129	0.0952	0.89196	0.950624
Hipp_Left_Dete_PC2	right.rostral.anterior.cingulate	Volumes_cortical	hipp	-0.0147	0.1476	0.9208	0.963949
Hipp_Left_Dete_PC3	right.rostral.anterior.cingulate	Volumes_cortical	hipp	-0.1587	0.091	0.081348	0.244874
Hipp_Left_Dete_PC4	right.rostral.anterior.cingulate	Volumes_cortical	hipp	-0.1299	0.0961	0.17628	0.397447
Hipp_Left_Dete_PC5	right.rostral.anterior.cingulate	Volumes_cortical	hipp	0.0625	0.1092	0.56706	0.763686
Hipp_Left_Dete_PC6	right.rostral.anterior.cingulate	Volumes_cortical	hipp	0.0345	0.1135	0.76139	0.884431
Hipp_Left_Dete_PC7	right.rostral.anterior.cingulate	Volumes_cortical	hipp	-0.1039	0.1051	0.3231	0.564103
Hipp_Left_Dete_PC8	right.rostral.anterior.cingulate	Volumes_cortical	hipp	0.2531	0.138	0.066627	0.21515
Hipp_Left_Eigen1_PC1	right.rostral.anterior.cingulate	Volumes_cortical	hipp	-0.0445	0.0908	0.62413	0.802252
Hipp_Left_Eigen1_PC2	right.rostral.anterior.cingulate	Volumes_cortical	hipp	0.0689	0.1271	0.58776	0.777518
Hipp_Left_Eigen1_PC3	right.rostral.anterior.cingulate	Volumes_cortical	hipp	-0.0727	0.1148	0.52651	0.735458
Hipp_Left_Eigen1_PC4	right.rostral.anterior.cingulate	Volumes_cortical	hipp	-0.102	0.1231	0.4073	0.641678
Hipp_Left_Eigen1_PC5	right.rostral.anterior.cingulate	Volumes_cortical	hipp	-0.2519	0.1495	0.0919	0.26503
Hipp_Left_Eigen1_PC6	right.rostral.anterior.cingulate	Volumes_cortical	hipp	-0.0334	0.1251	0.78931	0.899419
Hipp_Left_Eigen1_PC8	right.rostral.anterior.cingulate	Volumes_cortical	hipp	0.2159	0.089	0.01525	0.0780154
Hipp_Left_Eigen1_PC9	right.rostral.anterior.cingulate	Volumes_cortical	hipp	-0.0285	0.0919	0.75665	0.881741
Hipp_Left_Eigen1_PC10	right.rostral.anterior.cingulate	Volumes_cortical	hipp	0.0323	0.12	0.7875	0.898391
Hipp_Left_Eigen2_PC1	right.rostral.anterior.cingulate	Volumes_cortical	hipp	-0.0346	0.0889	0.69699	0.846935
Hipp_Left_Eigen2_PC2	right.rostral.anterior.cingulate	Volumes_cortical	hipp	-0.0146	0.0825	0.85945	0.935228
Hipp_Left_Eigen2_PC3	right.rostral.anterior.cingulate	Volumes_cortical	hipp	0.0837	0.2025	0.6794	0.836239
Hipp_Left_Eigen2_PC4	right.rostral.anterior.cingulate	Volumes_cortical	hipp	0.1284	0.1109	0.24702	0.484049
Hipp_Left_Eigen2_PC5	right.rostral.anterior.cingulate	Volumes_cortical	hipp	-0.2659	0.1242	0.0323	0.131818
Hipp_Left_Eigen2_PC6	right.rostral.anterior.cingulate	Volumes_cortical	hipp	0.0544	0.1195	0.64869	0.818037
Hipp_Left_Eigen2_PC7	right.rostral.anterior.cingulate	Volumes_cortical	hipp	0.022	0.1096	0.8411	0.925969
Hipp_Left_Eigen2_PC8	right.rostral.anterior.cingulate	Volumes_cortical	hipp	0.1903	0.1032	0.065221	0.212208
Hipp_Left_Eigen2_PC10	right.rostral.anterior.cingulate	Volumes_cortical	hipp	-0.0585	0.0935	0.5315	0.738997
Hipp_Right_RD_PC1	right.rostral.anterior.cingulate	Volumes_cortical	hipp	0.0723	0.0841	0.38959	0.625719
Hipp_Right_RD_PC2	right.rostral.anterior.cingulate	Volumes_cortical	hipp	0.0592	0.1029	0.56503	0.762018
Hipp_Right_RD_PC3	right.rostral.anterior.cingulate	Volumes_cortical	hipp	-0.0058	0.1234	0.96225	0.983046
Hipp_Right_RD_PC4	right.rostral.anterior.cingulate	Volumes_cortical	hipp	-0.1255	0.0909	0.16723	0.38471
Hipp_Right_RD_PC5	right.rostral.anterior.cingulate	Volumes_cortical	hipp	-0.3535	0.088	5.9377e-05	0.000998786
Hipp_Right_RD_PC6	right.rostral.anterior.cingulate	Volumes_cortical	hipp	0.2061	0.093	0.026756	0.115705
Hipp_Right_RD_PC7	right.rostral.anterior.cingulate	Volumes_cortical	hipp	0.218	0.0977	0.02565	0.112411
Hipp_Right_RD_PC8	right.rostral.anterior.cingulate	Volumes_cortical	hipp	-0.022	0.0948	0.8164	0.913501
Hipp_Right_RD_PC9	right.rostral.anterior.cingulate	Volumes_cortical	hipp	0.3119	0.1092	0.0043	0.0309934
Hipp_Right_RD_PC10	right.rostral.anterior.cingulate	Volumes_cortical	hipp	0.0367	0.1082	0.73463	0.869009
Hipp_Right_mTBM1_PC1	right.rostral.anterior.cingulate	Volumes_cortical	hipp	-0.0343	0.0902	0.70393	0.851188
Hipp_Right_mTBM1_PC2	right.rostral.anterior.cingulate	Volumes_cortical	hipp	-0.0003	0.0892	0.99766	0.998803
Hipp_Right_mTBM1_PC3	right.rostral.anterior.cingulate	Volumes_cortical	hipp	0.2087	0.163	0.20041	0.42819
Hipp_Right_mTBM1_PC4	right.rostral.anterior.cingulate	Volumes_cortical	hipp	-0.0143	0.1104	0.89676	0.952631
Hipp_Right_mTBM1_PC5	right.rostral.anterior.cingulate	Volumes_cortical	hipp	-0.352	0.1486	0.0178	0.0870055
Hipp_Right_mTBM1_PC6	right.rostral.anterior.cingulate	Volumes_cortical	hipp	-0.0201	0.1525	0.895	0.951836
Hipp_Right_mTBM1_PC7	right.rostral.anterior.cingulate	Volumes_cortical	hipp	-0.1169	0.1241	0.3462	0.585694
Hipp_Right_mTBM1_PC8	right.rostral.anterior.cingulate	Volumes_cortical	hipp	0.257	0.1821	0.1581	0.37152
Hipp_Right_mTBM2_PC1	right.rostral.anterior.cingulate	Volumes_cortical	hipp	-0.01949	0.0846	0.8177	0.914127
Hipp_Right_mTBM2_PC5	right.rostral.anterior.cingulate	Volumes_cortical	hipp	-0.1017	0.2134	0.6337	0.808648
Hipp_Right_mTBM2_PC9	right.rostral.anterior.cingulate	Volumes_cortical	hipp	0.3423	0.1324	0.0097419	0.0564788
Hipp_Right_mTBM3_PC1	right.rostral.anterior.cingulate	Volumes_cortical	hipp	0.0079	0.0888	0.92943	0.968079
Hipp_Right_mTBM3_PC2	right.rostral.anterior.cingulate	Volumes_cortical	hipp	-0.0031	0.0878	0.97217	0.987239
Hipp_Right_mTBM3_PC3	right.rostral.anterior.cingulate	Volumes_cortical	hipp	0.115	0.1436	0.42332	0.655712
Hipp_Right_mTBM3_PC4	right.rostral.anterior.cingulate	Volumes_cortical	hipp	-0.0626	0.1215	0.60655	0.790439
Hipp_Right_mTBM3_PC5	right.rostral.anterior.cingulate	Volumes_cortical	hipp	0.376	0.1415	0.0078873	0.0484669
Hipp_Right_mTBM3_PC6	right.rostral.anterior.cingulate	Volumes_cortical	hipp	-0.0003	0.1518	0.9984	0.99922
Hipp_Right_mTBM3_PC7	right.rostral.anterior.cingulate	Volumes_other_structures	hipp	0.0523	0.1494	0.7262	0.863962
Hipp_Right_mTBM3_PC10	right.rostral.anterior.cingulate	Volumes_other_structures	hipp	-0.1795	0.1357	0.1858	0.40993
Hipp_Right_Dete_PC1	right.rostral.anterior.cingulate	Volumes_other_structures	hipp	0.0201	0.0913	0.82619	0.918401
Hipp_Right_Dete_PC2	right.rostral.anterior.cingulate	Volumes_subcortical	hipp	0.0026	0.088	0.97646	0.989312
Hipp_Right_Dete_PC3	right.rostral.anterior.cingulate	Volumes_subcortical	hipp	0.1731	0.156	0.26718	0.506745
Hipp_Right_Dete_PC4	right.rostral.anterior.cingulate	Volumes_other_structures	hipp	0.0542	0.1159	0.64031	0.812773
Hipp_Right_Dete_PC5	right.rostral.anterior.cingulate	Volumes_subcortical	hipp	-0.3316	0.1309	0.0113	0.0629436
Hipp_Right_Dete_PC6	right.rostral.anterior.cingulate	Volumes_subcortical	hipp	-0.0321	0.1518	0.8327	0.921564
Hipp_Right_Dete_PC7	right.rostral.anterior.cingulate	Volumes_subcortical	hipp	-0.0603	0.1237	0.6259	0.803353
Hipp_Right_Dete_PC8	right.rostral.anterior.cingulate	Volumes_subcortical	hipp	-0.2764	0.1736	0.1112	0.29889
Hipp_Right_Eigen1_PC1	right.rostral.anterior.cingulate	Volumes_subcortical	hipp	-0.0151	0.0886	0.86462	0.937826
Hipp_Right_Eigen1_PC2	right.rostral.anterior.cingulate	Volumes_subcortical	hipp	-0.0279	0.0946	0.76832	0.888517
Hipp_Right_Eigen1_PC3	right.rostral.anterior.cingulate	Volumes_other_structures	hipp	0.0018	0.0916	0.98411	0.993
Hipp_Right_Eigen1_PC4	right.rostral.anterior.cingulate	Volumes_other_structures	hipp	-0.0041	0.0905	0.96384	0.983728
Hipp_Right_Eigen1_PC5	right.rostral.anterior.cingulate	Volumes_subcortical	hipp	-0.0567	0.141	0.6876	0.841288
Hipp_Right_Eigen1_PC6	right.rostral.anterior.cingulate	Volumes_subcortical	hipp	-0.1114	0.0836	0.18282	0.405898
Hipp_Right_Eigen1_PC7	right.rostral.anterior.cingulate	Volumes_subcortical	hipp	-0.1202	0.1942	0.536	0.742214
Hipp_Right_Eigen1_PC8	right.rostral.anterior.cingulate	Volumes_subcortical	hipp	-0.07593	0.1127	0.50053	0.717255
Hipp_Right_Eigen1_PC9	right.rostral.anterior.cingulate	Volumes_subcortical	hipp	0.2552	0.1588	0.108	0.2935
Hipp_Right_Eigen1_PC10	right.rostral.anterior.cingulate	Volumes_subcortical	hipp	0.1502	0.1896	0.4281	0.659773
Hipp_Right_Eigen2_PC1	right.rostral.anterior.cingulate	Volumes_subcortical	hipp	-0.0051296	0.087	0.95296	0.978943
Hipp_Right_Eigen2_PC2	right.rostral.anterior.cingulate	Volumes_subcortical	hipp	0.0191	0.089	0.83001	0.92043
Hipp_Right_Eigen2_PC3	right.rostral.anterior.cingulate	Volumes_subcortical	hipp	0.0689	0.0915	0.45115	0.679143
Hipp_Right_Eigen2_PC4	right.rostral.anterior.cingulate	Volumes_subcortical	hipp	0.069	0.0989	0.48523	0.706167
Hipp_Right_Eigen2_PC5	right.rostral.anterior.cingulate	Volumes_subcortical	hipp	0.0451	0.1591	0.777	0.893111
Hipp_Right_Eigen2_PC6	right.rostral.anterior.cingulate	Volumes_other_structures	hipp	-0.0823	0.1038	0.4277	0.659413
Hipp_Right_Eigen2_PC7	right.rostral.anterior.cingulate	Volumes_other_structures	hipp	-0.258	0.2466	0.2955	0.536532
Hipp_Right_Eigen2_PC8	right.rostral.anterior.cingulate	Volumes_subcortical	hipp	0.0399	0.1492	0.78941	0.899425
Hipp_Right_Eigen2_PC9	right.rostral.anterior.cingulate	Volumes_subcortical	hipp	-0.3342	0.1096	0.0022867	0.0191073
Hipp_Right_Eigen2_PC10	right.rostral.anterior.cingulate	Volumes_subcortical	hipp	-0.2676	0.1267	0.0346	0.138264
Pall_Left_RD_Mean	right.rostral.anterior.cingulate	Volumes_subcortical	pall	-0.302	0.0861	0.00045174	0.00533291
Pall_Left_mTBM1_Mean	right.rostral.anterior.cingulate	Volumes_subcortical	pall	-0.2966	0.0993	0.002805	0.0223722
Pall_Left_mTBM3_Mean	right.rostral.anterior.cingulate	Volumes_subcortical	pall	-0.2487	0.0995	0.012483	0.067454
Pall_Left_Dete_Mean	right.rostral.anterior.cingulate	Volumes_subcortical	pall	-0.2731	0.0987	0.0056663	0.0379681
Pall_Left_Eigen1_Mean	right.rostral.anterior.cingulate	Volumes_subcortical	pall	-0.2104	0.0818	0.010073	0.0578689
Pall_Left_Eigen2_Mean	right.rostral.anterior.cingulate	Volumes_subcortical	pall	-0.2357	0.0834	0.0047248	0.0332239
Pall_Right_RD_Mean	right.rostral.anterior.cingulate	Volumes_other_structures	pall	-0.3322	0.0927	0.00034051	0.00425217
Pall_Right_mTBM1_Mean	right.rostral.anterior.cingulate	Volumes_other_structures	pall	-0.3463	0.1077	0.0013051	0.0122927
Pall_Right_mTBM3_Mean	right.rostral.anterior.cingulate	Volumes_other_structures	pall	-0.3438	0.1063	0.0012206	0.011674
Pall_Right_Dete_Mean	right.rostral.anterior.cingulate	Volumes_cortical	pall	-0.3458	0.1063	0.0011364	0.0110327
Pall_Right_Eigen1_Mean	right.rostral.anterior.cingulate	Volumes_cortical	pall	-0.3133	0.0888	0.00041776	0.00500938
Pall_Right_Eigen2_Mean	right.rostral.anterior.cingulate	Volumes_cortical	pall	-0.3162	0.0872	0.00028912	0.00373253
Pall_Left_RD_PC2	right.rostral.anterior.cingulate	Volumes_cortical	pall	0.2841	0.087	0.001089	0.0106839
Pall_Left_RD_PC6	right.rostral.anterior.cingulate	Volumes_cortical	pall	-0.14493	0.1058	0.17073	0.389631
Pall_Left_Eigen2_PC5	right.rostral.anterior.cingulate	Volumes_cortical	pall	0.2284	0.0995	0.021783	0.100184
Puta_Left_RD_Mean	right.rostral.anterior.cingulate	Volumes_cortical	puta	0.0296	0.0727	0.68371	0.838817
Puta_Left_mTBM1_Mean	right.rostral.anterior.cingulate	Volumes_cortical	puta	0.12362	0.082	0.13149	0.331228
Puta_Left_mTBM2_Mean	right.rostral.anterior.cingulate	Volumes_cortical	puta	-0.1304	0.1024	0.203	0.431667
Puta_Left_mTBM3_Mean	right.rostral.anterior.cingulate	Volumes_cortical	puta	0.1546	0.0827	0.061384	0.203918
Puta_Left_Dete_Mean	right.rostral.anterior.cingulate	Volumes_cortical	puta	0.1393	0.0822	0.089951	0.26132
Puta_Left_Eigen1_Mean	right.rostral.anterior.cingulate	Volumes_cortical	puta	0.1434	0.076	0.059271	0.199267
Puta_Left_Eigen2_Mean	right.rostral.anterior.cingulate	Volumes_cortical	puta	0.1439	0.0737	0.050797	0.179855
Puta_Right_RD_Mean	right.rostral.anterior.cingulate	Volumes_cortical	puta	0.0045	0.0772	0.95382	0.979326
Puta_Right_mTBM1_Mean	right.rostral.anterior.cingulate	Volumes_cortical	puta	0.0406	0.0842	0.62947	0.806026
Puta_Right_mTBM3_Mean	right.rostral.anterior.cingulate	Volumes_cortical	puta	0.044	0.085	0.60459	0.789175
Puta_Right_Dete_Mean	right.rostral.anterior.cingulate	Volumes_cortical	puta	0.0429	0.0844	0.61124	0.793527
Puta_Right_Eigen1_Mean	right.rostral.anterior.cingulate	Volumes_cortical	puta	0.0987	0.0787	0.20962	0.440034
Puta_Right_Eigen2_Mean	right.rostral.anterior.cingulate	Volumes_cortical	puta	0.0876	0.0783	0.26327	0.502346
Puta_Left_RD_PC1	right.rostral.anterior.cingulate	Volumes_cortical	puta	0.2705	0.1537	0.078438	0.239212
Puta_Left_RD_PC3	right.rostral.anterior.cingulate	Volumes_cortical	puta	-0.0858	0.1077	0.42548	0.657557
Puta_Left_RD_PC4	right.rostral.anterior.cingulate	Volumes_cortical	puta	0.0091	0.0759	0.90451	0.956226
Puta_Left_RD_PC5	right.rostral.anterior.cingulate	Volumes_cortical	puta	-0.1248	0.0885	0.1583	0.371797
Puta_Left_RD_PC9	right.rostral.anterior.cingulate	Volumes_cortical	puta	0.0729	0.0843	0.3872	0.623413
Puta_Left_mTBM3_PC1	right.rostral.anterior.cingulate	Volumes_cortical	puta	-0.2379	0.164	0.1471	0.355135
Puta_Left_mTBM3_PC7	right.rostral.anterior.cingulate	Volumes_cortical	puta	0.1077	0.0951	0.2574	0.496065
Puta_Left_mTBM3_PC9	right.rostral.anterior.cingulate	Volumes_cortical	puta	-0.1987	0.0905	0.028167	0.119871
Puta_Left_Dete_PC1	right.rostral.anterior.cingulate	Volumes_cortical	puta	-0.2437	0.1649	0.1393	0.343359
Puta_Left_Eigen2_PC7	right.rostral.anterior.cingulate	Volumes_cortical	puta	-0.1949	0.096	0.042365	0.158758
Puta_Right_RD_PC1	right.rostral.anterior.cingulate	Volumes_cortical	puta	-0.068512	0.1264	0.58779	0.777528
Puta_Right_RD_PC4	right.rostral.anterior.cingulate	Volumes_cortical	puta	-0.0034	0.0792	0.96572	0.984244
Puta_Right_RD_PC7	right.rostral.anterior.cingulate	Volumes_cortical	puta	-0.1807	0.1004	0.071923	0.226037
Puta_Right_mTBM1_PC1	right.rostral.anterior.cingulate	Volumes_cortical	puta	0.0569	0.1381	0.6806	0.836881
Puta_Right_mTBM3_PC1	right.rostral.anterior.cingulate	Volumes_cortical	puta	0.0744	0.1339	0.57871	0.771441
Puta_Right_Dete_PC1	right.rostral.anterior.cingulate	Volumes_cortical	puta	0.065313	0.1359	0.63074	0.807006
Thal_Left_RD_Mean	right.rostral.anterior.cingulate	Volumes_cortical	thal	-0.138	0.0821	0.092768	0.266399
Thal_Left_mTBM1_Mean	right.rostral.anterior.cingulate	Volumes_cortical	thal	-0.0983	0.1	0.32559	0.566253
Thal_Left_mTBM3_Mean	right.rostral.anterior.cingulate	Volumes_cortical	thal	-0.0531	0.1036	0.60822	0.79158
Thal_Left_Dete_Mean	right.rostral.anterior.cingulate	Volumes_cortical	thal	-0.0775	0.1012	0.44408	0.672964
Thal_Left_Eigen1_Mean	right.rostral.anterior.cingulate	Volumes_cortical	thal	-0.0305	0.0823	0.71079	0.855177
Thal_Left_Eigen2_Mean	right.rostral.anterior.cingulate	Volumes_cortical	thal	-0.054106	0.0858	0.52821	0.736588
Thal_Right_RD_Mean	right.rostral.anterior.cingulate	Volumes_cortical	thal	-0.1747	0.0864	0.04317	0.160754
Thal_Right_mTBM1_Mean	right.rostral.anterior.cingulate	Volumes_cortical	thal	-0.1966	0.1111	0.076737	0.235743
Thal_Right_mTBM3_Mean	right.rostral.anterior.cingulate	Volumes_cortical	thal	-0.1893	0.1115	0.089698	0.260808
Thal_Right_Dete_Mean	right.rostral.anterior.cingulate	Volumes_cortical	thal	-0.1901	0.1107	0.085842	0.253426
Thal_Right_Eigen1_Mean	right.rostral.anterior.cingulate	Volumes_cortical	thal	-0.0806	0.0871	0.35507	0.593692
Thal_Right_Eigen2_Mean	right.rostral.anterior.cingulate	Volumes_cortical	thal	-0.0553	0.09	0.53937	0.7447
Thal_Left_RD_PC3	right.rostral.anterior.cingulate	Volumes_cortical	thal	-0.14547	0.0953	0.12708	0.324305
Thal_Left_mTBM1_PC6	right.rostral.anterior.cingulate	Volumes_cortical	thal	0.3342	0.1021	0.001065	0.0104906
Thal_Right_RD_PC3	right.rostral.anterior.cingulate	Volumes_cortical	thal	0.2765	0.0922	0.0027226	0.0218673
Thal_Right_mTBM2_PC1	right.rostral.anterior.cingulate	Volumes_cortical	thal	-0.108	0.0915	0.23811	0.473679
Thal_Right_Eigen1_PC1	right.rostral.anterior.cingulate	Volumes_cortical	thal	0.0688	0.0938	0.46305	0.68853
Vent_Left_RD_Mean	right.rostral.anterior.cingulate	Volumes_cortical	vent	0.1839	0.0695	0.0081068	0.0494767
Vent_Left_mTBM1_Mean	right.rostral.anterior.cingulate	Volumes_cortical	vent	0.2036	0.0715	0.0043916	0.0314865
Vent_Left_mTBM2_Mean	right.rostral.anterior.cingulate	Volumes_cortical	vent	0.1995	0.072	0.0055864	0.0375758
Vent_Left_mTBM3_Mean	right.rostral.anterior.cingulate	Volumes_cortical	vent	0.1686	0.0705	0.016852	0.0837236
Vent_Left_Dete_Mean	right.rostral.anterior.cingulate	Volumes_cortical	vent	0.1922	0.0711	0.0068564	0.0437411
Vent_Left_Eigen1_Mean	right.rostral.anterior.cingulate	Volumes_cortical	vent	0.2043	0.069	0.0030808	0.0240233
Vent_Left_Eigen2_Mean	right.rostral.anterior.cingulate	Volumes_cortical	vent	0.21073	0.0695	0.0024249	0.0199966
Vent_Right_RD_Mean	right.rostral.anterior.cingulate	Volumes_cortical	vent	0.1539	0.0689	0.025461	0.111882
Vent_Right_mTBM1_Mean	right.rostral.anterior.cingulate	Volumes_cortical	vent	0.2222	0.0752	0.0031184	0.0242592
Vent_Right_mTBM2_Mean	right.rostral.anterior.cingulate	Volumes_cortical	vent	0.1399	0.0676	0.038396	0.14857
Vent_Right_mTBM3_Mean	right.rostral.anterior.cingulate	Volumes_other_structures	vent	0.198	0.0742	0.0076182	0.0472101
Vent_Right_Dete_Mean	right.rostral.anterior.cingulate	Volumes_other_structures	vent	0.2156	0.075	0.0040598	0.029683
Vent_Right_Eigen1_Mean	right.rostral.anterior.cingulate	Volumes_other_structures	vent	0.2126	0.0744	0.0042973	0.0309857
Vent_Right_Eigen2_Mean	right.rostral.anterior.cingulate	Volumes_subcortical	vent	0.2212	0.074	0.0027953	0.0223192
Vent_Left_RD_PC1	right.rostral.anterior.cingulate	Volumes_subcortical	vent	0.1713	0.0665	0.0099744	0.0574518
Vent_Left_RD_PC2	right.rostral.anterior.cingulate	Volumes_other_structures	vent	-0.1662	0.083	0.045326	0.166198
Vent_Left_RD_PC3	right.rostral.anterior.cingulate	Volumes_subcortical	vent	-0.0524	0.0724	0.46891	0.693372
Vent_Left_RD_PC4	right.rostral.anterior.cingulate	Volumes_subcortical	vent	-0.0427	0.0777	0.5823	0.773654
Vent_Left_RD_PC5	right.rostral.anterior.cingulate	Volumes_subcortical	vent	0.1643	0.0733	0.024875	0.110095
Vent_Left_RD_PC6	right.rostral.anterior.cingulate	Volumes_subcortical	vent	0.2598	0.0891	0.0035342	0.0266921
Vent_Left_RD_PC7	right.rostral.anterior.cingulate	Volumes_subcortical	vent	0.1154	0.0902	0.2007	0.42855
Vent_Left_RD_PC8	right.rostral.anterior.cingulate	Volumes_subcortical	vent	-0.0591	0.0819	0.47046	0.69467
Vent_Left_RD_PC9	right.rostral.anterior.cingulate	Volumes_other_structures	vent	-0.3096	0.079	8.979e-05	0.00141755
Vent_Left_RD_PC10	right.rostral.anterior.cingulate	Volumes_other_structures	vent	-0.1162	0.0711	0.10194	0.282846
Vent_Left_mTBM1_PC1	right.rostral.anterior.cingulate	Volumes_subcortical	vent	0.2703	0.0743	0.0002733	0.00355825
Vent_Left_mTBM1_PC3	right.rostral.anterior.cingulate	Volumes_subcortical	vent	-0.1431	0.0813	0.078294	0.238957
Vent_Left_mTBM1_PC4	right.rostral.anterior.cingulate	Volumes_subcortical	vent	-0.0713	0.0731	0.32881	0.569449
Vent_Left_mTBM1_PC6	right.rostral.anterior.cingulate	Volumes_subcortical	vent	-0.0147	0.077	0.84806	0.929452
Vent_Left_mTBM1_PC7	right.rostral.anterior.cingulate	Volumes_subcortical	vent	0.0648	0.0796	0.41599	0.649454
Vent_Left_mTBM1_PC8	right.rostral.anterior.cingulate	Volumes_subcortical	vent	-0.1605	0.0919	0.080827	0.243823
Vent_Left_mTBM1_PC9	right.rostral.anterior.cingulate	Volumes_subcortical	vent	-0.0129	0.084	0.87802	0.944258
Vent_Left_mTBM1_PC10	right.rostral.anterior.cingulate	Volumes_subcortical	vent	0.1205	0.0896	0.17874	0.400743
Vent_Left_mTBM2_PC1	right.rostral.anterior.cingulate	Volumes_subcortical	vent	0.1898	0.0717	0.0081476	0.0496291
Vent_Left_mTBM2_PC2	right.rostral.anterior.cingulate	Volumes_subcortical	vent	-0.104	0.0802	0.19483	0.421133
Vent_Left_mTBM2_PC4	right.rostral.anterior.cingulate	Volumes_subcortical	vent	0.0513	0.0764	0.50207	0.718378
Vent_Left_mTBM2_PC7	right.rostral.anterior.cingulate	Volumes_other_structures	vent	-0.1927	0.098	0.0492	0.175921
Vent_Left_mTBM3_PC2	right.rostral.anterior.cingulate	Volumes_other_structures	vent	0.1345	0.0669	0.044407	0.163852
Vent_Left_mTBM3_PC3	right.rostral.anterior.cingulate	Volumes_subcortical	vent	-0.1427	0.0829	0.085263	0.252312
Vent_Left_mTBM3_PC4	right.rostral.anterior.cingulate	Volumes_subcortical	vent	-0.044	0.0821	0.592	0.780401
Vent_Left_mTBM3_PC5	right.rostral.anterior.cingulate	Volumes_subcortical	vent	-0.0332	0.1098	0.76241	0.88502
Vent_Left_mTBM3_PC6	right.rostral.anterior.cingulate	Volumes_subcortical	vent	0.0188	0.0779	0.80906	0.909721
Vent_Left_mTBM3_PC7	right.rostral.anterior.cingulate	Volumes_subcortical	vent	-0.0551	0.0745	0.45927	0.685711
Vent_Left_mTBM3_PC8	right.rostral.anterior.cingulate	Volumes_subcortical	vent	-0.0938	0.0892	0.29328	0.534303
Vent_Left_mTBM3_PC9	right.rostral.anterior.cingulate	Volumes_subcortical	vent	0.0512	0.0864	0.55345	0.754128
Vent_Left_mTBM3_PC10	right.rostral.anterior.cingulate	Volumes_subcortical	vent	-0.104	0.1032	0.31348	0.555029
Vent_Left_Dete_PC2	right.rostral.anterior.cingulate	Volumes_subcortical	vent	0.1302	0.0679	0.055355	0.19037
Vent_Left_Dete_PC3	right.rostral.anterior.cingulate	Volumes_other_structures	vent	-0.1505	0.1011	0.1365	0.338892
Vent_Left_Dete_PC4	right.rostral.anterior.cingulate	Volumes_other_structures	vent	0.1183	0.094	0.20807	0.438096
Vent_Left_Dete_PC5	right.rostral.anterior.cingulate	Volumes_other_structures	vent	0.0221	0.0825	0.78886	0.89909
Vent_Left_Dete_PC6	right.rostral.anterior.cingulate	Volumes_cortical	vent	-0.0073	0.0762	0.9238	0.965336
Vent_Left_Dete_PC7	right.rostral.anterior.cingulate	Volumes_cortical	vent	-0.0641	0.0801	0.42386	0.656143
Vent_Left_Dete_PC8	right.rostral.anterior.cingulate	Volumes_cortical	vent	-0.0625	0.0909	0.4918	0.711037
Vent_Left_Dete_PC9	right.rostral.anterior.cingulate	Volumes_cortical	vent	-0.0751	0.0835	0.36852	0.606602
Vent_Left_Eigen1_PC2	right.rostral.anterior.cingulate	Volumes_cortical	vent	-0.1715	0.0687	0.01256	0.0677777
Vent_Left_Eigen1_PC3	right.rostral.anterior.cingulate	Volumes_cortical	vent	-0.1501	0.0755	0.046809	0.169821
Vent_Left_Eigen1_PC5	right.rostral.anterior.cingulate	Volumes_cortical	vent	-0.0157	0.0762	0.83684	0.923662
Vent_Left_Eigen1_PC6	right.rostral.anterior.cingulate	Volumes_cortical	vent	0.0496	0.0893	0.5781	0.771114
Vent_Left_Eigen1_PC8	right.rostral.anterior.cingulate	Volumes_cortical	vent	-0.1021	0.1055	0.3333	0.573776
Vent_Left_Eigen1_PC9	right.rostral.anterior.cingulate	Volumes_cortical	vent	-0.1724	0.1108	0.1195	0.312547
Vent_Left_Eigen1_PC10	right.rostral.anterior.cingulate	Volumes_cortical	vent	0.0749	0.0986	0.4475	0.676047
Vent_Left_Eigen2_PC1	right.rostral.anterior.cingulate	Volumes_cortical	vent	-0.2348	0.0672	0.00047813	0.00558618
Vent_Left_Eigen2_PC3	right.rostral.anterior.cingulate	Volumes_cortical	vent	-0.1647	0.074	0.025973	0.113366
Vent_Left_Eigen2_PC4	right.rostral.anterior.cingulate	Volumes_cortical	vent	0.0341	0.0751	0.64996	0.818732
Vent_Left_Eigen2_PC6	right.rostral.anterior.cingulate	Volumes_cortical	vent	0.0752	0.0869	0.38641	0.622679
Vent_Left_Eigen2_PC7	right.rostral.anterior.cingulate	Volumes_cortical	vent	-0.0614	0.0796	0.4406	0.669967
Vent_Left_Eigen2_PC8	right.rostral.anterior.cingulate	Volumes_cortical	vent	-0.1232	0.0736	0.094218	0.269059
Vent_Left_Eigen2_PC9	right.rostral.anterior.cingulate	Volumes_cortical	vent	0.2803	0.073	0.00012442	0.00186573
Vent_Left_Eigen2_PC10	right.rostral.anterior.cingulate	Volumes_cortical	vent	0.0644	0.0869	0.45918	0.685691
Vent_Right_RD_PC1	right.rostral.anterior.cingulate	Volumes_cortical	vent	0.1517	0.068	0.025659	0.112423
Vent_Right_RD_PC2	right.rostral.anterior.cingulate	Volumes_cortical	vent	0.2835	0.0676	2.7553e-05	0.000515198
Vent_Right_RD_PC3	right.rostral.anterior.cingulate	Volumes_cortical	vent	-0.004	0.0691	0.95391	0.979326
Vent_Right_RD_PC4	right.rostral.anterior.cingulate	Volumes_cortical	vent	0.1363	0.0952	0.15225	0.362841
Vent_Right_RD_PC5	right.rostral.anterior.cingulate	Volumes_cortical	vent	-0.0079038	0.0729	0.91367	0.960611
Vent_Right_RD_PC6	right.rostral.anterior.cingulate	Volumes_cortical	vent	0.0707	0.0824	0.3907	0.626766
Vent_Right_RD_PC7	right.rostral.anterior.cingulate	Volumes_cortical	vent	0.2248	0.0724	0.0018952	0.01648
Vent_Right_RD_PC8	right.rostral.anterior.cingulate	Volumes_cortical	vent	-0.2466	0.0757	0.0011184	0.0108958
Vent_Right_RD_PC9	right.rostral.anterior.cingulate	Volumes_cortical	vent	-0.1321	0.08	0.09893	0.277724
Vent_Right_RD_PC10	right.rostral.anterior.cingulate	Volumes_cortical	vent	0.0714	0.075	0.34116	0.581207
Vent_Right_mTBM1_PC2	right.rostral.anterior.cingulate	Volumes_cortical	vent	0.1451	0.0715	0.042477	0.159083
Vent_Right_mTBM1_PC3	right.rostral.anterior.cingulate	Volumes_cortical	vent	-0.0216	0.0866	0.80277	0.906317
Vent_Right_mTBM1_PC4	right.rostral.anterior.cingulate	Volumes_cortical	vent	0.1829	0.0762	0.016296	0.0817475
Vent_Right_mTBM1_PC6	right.rostral.anterior.cingulate	Volumes_cortical	vent	0.1983	0.0764	0.0094396	0.0552094
Vent_Right_mTBM1_PC7	right.rostral.anterior.cingulate	Volumes_cortical	vent	0.1727	0.0828	0.036881	0.144532
Vent_Right_mTBM1_PC8	right.rostral.anterior.cingulate	Volumes_cortical	vent	0.1714	0.1045	0.10088	0.281158
Vent_Right_mTBM1_PC9	right.rostral.anterior.cingulate	Volumes_cortical	vent	0.0916	0.0884	0.30027	0.541654
Vent_Right_mTBM1_PC10	right.rostral.anterior.cingulate	Volumes_cortical	vent	0.0084	0.0832	0.92008	0.963599
Vent_Right_mTBM2_PC1	right.rostral.anterior.cingulate	Volumes_cortical	vent	0.1335	0.0665	0.044841	0.164941
Vent_Right_mTBM2_PC3	right.rostral.anterior.cingulate	Volumes_cortical	vent	0.2371	0.0763	0.0018879	0.0164307
Vent_Right_mTBM2_PC4	right.rostral.anterior.cingulate	Volumes_cortical	vent	0.1118	0.0663	0.091526	0.264336
Vent_Right_mTBM2_PC10	right.rostral.anterior.cingulate	Volumes_cortical	vent	-0.0938	0.0962	0.3294	0.570139
Vent_Right_mTBM3_PC2	right.rostral.anterior.cingulate	Volumes_cortical	vent	0.1542	0.0732	0.03519	0.139836
Vent_Right_mTBM3_PC3	right.rostral.anterior.cingulate	Volumes_cortical	vent	-0.0227	0.0824	0.78281	0.896008
Vent_Right_mTBM3_PC4	right.rostral.anterior.cingulate	Volumes_cortical	vent	-0.1956	0.0869	0.024426	0.108624
Vent_Right_mTBM3_PC6	right.rostral.anterior.cingulate	Volumes_cortical	vent	-0.034	0.0708	0.63159	0.807464
Vent_Right_mTBM3_PC7	right.rostral.anterior.cingulate	Volumes_cortical	vent	-0.3392	0.0938	0.00030042	0.00383775
Vent_Right_mTBM3_PC8	right.rostral.anterior.cingulate	Volumes_cortical	vent	-0.2167	0.1501	0.1487	0.357608
Vent_Right_mTBM3_PC9	right.rostral.anterior.cingulate	Volumes_cortical	vent	0.0574	0.0796	0.47057	0.694767
Vent_Right_mTBM3_PC10	right.rostral.anterior.cingulate	Volumes_cortical	vent	-0.0809	0.0819	0.32325	0.564282
Vent_Right_Dete_PC2	right.rostral.anterior.cingulate	Volumes_cortical	vent	0.151	0.0716	0.034855	0.138952
Vent_Right_Dete_PC3	right.rostral.anterior.cingulate	Volumes_cortical	vent	0.0746	0.0866	0.38909	0.625228
Vent_Right_Dete_PC5	right.rostral.anterior.cingulate	Volumes_cortical	vent	0.1601	0.0731	0.028528	0.120821
Vent_Right_Dete_PC6	right.rostral.anterior.cingulate	Volumes_cortical	vent	-0.1138	0.074	0.12416	0.31966
Vent_Right_Dete_PC7	right.rostral.anterior.cingulate	Volumes_cortical	vent	-0.3175	0.0893	0.00037676	0.0046169
Vent_Right_Dete_PC9	right.rostral.anterior.cingulate	Volumes_cortical	vent	-0.0432	0.0792	0.5853	0.775635
Vent_Right_Dete_PC10	right.rostral.anterior.cingulate	Volumes_cortical	vent	-0.0084	0.0809	0.91692	0.962251
Vent_Right_Eigen1_PC2	right.rostral.anterior.cingulate	Volumes_cortical	vent	0.1953	0.0874	0.025493	0.111991
Vent_Right_Eigen1_PC4	right.rostral.anterior.cingulate	Volumes_cortical	vent	0.2184	0.0722	0.0024922	0.020454
Vent_Right_Eigen1_PC5	right.rostral.anterior.cingulate	Volumes_cortical	vent	0.0903	0.0884	0.30718	0.54907
Vent_Right_Eigen1_PC7	right.rostral.anterior.cingulate	Volumes_cortical	vent	0.1867	0.0738	0.011389	0.0633151
Vent_Right_Eigen1_PC9	right.rostral.anterior.cingulate	Volumes_cortical	vent	-0.1792	0.0733	0.014573	0.0755523
Vent_Right_Eigen2_PC2	right.rostral.anterior.cingulate	Volumes_cortical	vent	-0.1582	0.0721	0.028105	0.119704
Vent_Right_Eigen2_PC3	right.rostral.anterior.cingulate	Volumes_other_structures	vent	0.2005	0.0744	0.0070535	0.044642
Vent_Right_Eigen2_PC4	right.rostral.anterior.cingulate	Volumes_other_structures	vent	-0.0459	0.0981	0.64004	0.812669
Vent_Right_Eigen2_PC5	right.rostral.anterior.cingulate	Volumes_other_structures	vent	-0.1773	0.1081	0.101	0.281264
Vent_Right_Eigen2_PC6	right.rostral.anterior.cingulate	Volumes_subcortical	vent	-0.1246	0.0679	0.06658	0.215069
Vent_Right_Eigen2_PC7	right.rostral.anterior.cingulate	Volumes_subcortical	vent	-0.1787	0.0738	0.015399	0.0785882
Vent_Right_Eigen2_PC9	right.rostral.anterior.cingulate	Volumes_other_structures	vent	-0.1688	0.0764	0.027179	0.117028
Accu_Left_RD_Mean	right.rostral.middle.frontal	Volumes_subcortical	accu	0.0999	0.0955	0.2955	0.536532
Accu_Left_mTBM1_Mean	right.rostral.middle.frontal	Volumes_subcortical	accu	0.0685	0.1055	0.51572	0.727776
Accu_Left_mTBM3_Mean	right.rostral.middle.frontal	Volumes_subcortical	accu	0.0711	0.1031	0.49048	0.710043
Accu_Left_Dete_Mean	right.rostral.middle.frontal	Volumes_subcortical	accu	0.0742	0.1035	0.47376	0.6973
Accu_Left_Eigen1_Mean	right.rostral.middle.frontal	Volumes_subcortical	accu	0.1111	0.0956	0.24501	0.48159
Accu_Left_Eigen2_Mean	right.rostral.middle.frontal	Volumes_subcortical	accu	0.1004	0.0956	0.29373	0.534789
Accu_Right_RD_Mean	right.rostral.middle.frontal	Volumes_other_structures	accu	0.0303	0.086	0.72492	0.863218
Accu_Right_mTBM1_Mean	right.rostral.middle.frontal	Volumes_other_structures	accu	0.0365	0.0977	0.70864	0.853752
Accu_Right_mTBM3_Mean	right.rostral.middle.frontal	Volumes_subcortical	accu	0.0489	0.0969	0.61384	0.795208
Accu_Right_Dete_Mean	right.rostral.middle.frontal	Volumes_subcortical	accu	0.0444	0.0967	0.64643	0.816757
Accu_Right_Eigen1_Mean	right.rostral.middle.frontal	Volumes_subcortical	accu	0.1034	0.09	0.25047	0.488333
Accu_Right_Eigen2_Mean	right.rostral.middle.frontal	Volumes_subcortical	accu	0.0916	0.0882	0.29879	0.540068
Accu_Left_RD_PC1	right.rostral.middle.frontal	Volumes_subcortical	accu	0.2686	0.1287	0.036851	0.144454
Accu_Left_RD_PC2	right.rostral.middle.frontal	Volumes_subcortical	accu	-0.1142	0.1087	0.29367	0.53471
Accu_Left_RD_PC4	right.rostral.middle.frontal	Volumes_subcortical	accu	-0.0269	0.1026	0.79323	0.901433
Accu_Left_Eigen1_PC2	right.rostral.middle.frontal	Volumes_subcortical	accu	-0.2453	0.1358	0.070739	0.223613
Accu_Left_Eigen2_PC2	right.rostral.middle.frontal	Volumes_subcortical	accu	0.1936	0.1135	0.08793	0.257344
Accu_Right_RD_PC1	right.rostral.middle.frontal	Volumes_subcortical	accu	0.0549	0.0835	0.51049	0.724173
Accu_Right_RD_PC4	right.rostral.middle.frontal	Volumes_subcortical	accu	-0.0411	0.0922	0.65541	0.821659
Accu_Right_RD_PC8	right.rostral.middle.frontal	Volumes_other_structures	accu	0.0253	0.1116	0.82064	0.915553
Accu_Right_mTBM1_PC1	right.rostral.middle.frontal	Volumes_other_structures	accu	-0.013	0.1032	0.89986	0.954037
Accu_Right_mTBM3_PC1	right.rostral.middle.frontal	Volumes_subcortical	accu	0.0345	0.1004	0.73134	0.867049
Accu_Right_Dete_PC1	right.rostral.middle.frontal	Volumes_subcortical	accu	0.0188	0.1006	0.85167	0.931153
Accu_Right_Eigen1_PC3	right.rostral.middle.frontal	Volumes_subcortical	accu	0.1229	0.087	0.15773	0.371054
Accu_Right_Eigen2_PC3	right.rostral.middle.frontal	Volumes_subcortical	accu	0.1126	0.0917	0.21973	0.45219
Amyg_Left_RD_Mean	right.rostral.middle.frontal	Volumes_subcortical	amyg	-0.0235	0.1133	0.83597	0.923238
Amyg_Left_Eigen1_Mean	right.rostral.middle.frontal	Volumes_subcortical	amyg	-0.0286	0.1139	0.80142	0.905641
Amyg_Left_Eigen2_Mean	right.rostral.middle.frontal	Volumes_subcortical	amyg	-0.0396	0.1134	0.72656	0.864178
Amyg_Right_RD_Mean	right.rostral.middle.frontal	Volumes_subcortical	amyg	0.0252	0.1073	0.81423	0.912404
Amyg_Right_Eigen1_Mean	right.rostral.middle.frontal	Volumes_subcortical	amyg	-0.055	0.1158	0.635	0.809416
Amyg_Right_Eigen2_Mean	right.rostral.middle.frontal	Volumes_other_structures	amyg	-0.055	0.1186	0.6426	0.814234
Amyg_Left_RD_PC3	right.rostral.middle.frontal	Volumes_other_structures	amyg	-0.0408	0.1146	0.72201	0.86163
Amyg_Left_Eigen2_PC7	right.rostral.middle.frontal	Volumes_other_structures	amyg	0.0451	0.1279	0.7244	0.863019
Amyg_Right_RD_PC3	right.rostral.middle.frontal	Volumes_cortical	amyg	0.0829	0.1017	0.41528	0.64883
Amyg_Right_Dete_PC4	right.rostral.middle.frontal	Volumes_cortical	amyg	-0.121	0.1303	0.3534	0.592079
Caud_Left_RD_Mean	right.rostral.middle.frontal	Volumes_cortical	caud	-0.0039	0.0701	0.95605	0.9802
Caud_Left_mTBM1_Mean	right.rostral.middle.frontal	Volumes_cortical	caud	-0.0188	0.0925	0.83871	0.924631
Caud_Left_mTBM2_Mean	right.rostral.middle.frontal	Volumes_cortical	caud	0.0096	0.0804	0.9052	0.95653
Caud_Left_mTBM3_Mean	right.rostral.middle.frontal	Volumes_cortical	caud	-0.0236	0.0987	0.81087	0.910627
Caud_Left_Dete_Mean	right.rostral.middle.frontal	Volumes_cortical	caud	-0.0217	0.0954	0.82005	0.915397
Caud_Left_Eigen1_Mean	right.rostral.middle.frontal	Volumes_cortical	caud	-0.035	0.0772	0.65068	0.819049
Caud_Left_Eigen2_Mean	right.rostral.middle.frontal	Volumes_cortical	caud	-0.0388	0.0768	0.61393	0.795238
Caud_Right_RD_Mean	right.rostral.middle.frontal	Volumes_cortical	caud	-0.1196	0.0689	0.082729	0.247516
Caud_Right_mTBM2_Mean	right.rostral.middle.frontal	Volumes_cortical	caud	-0.2386	0.0958	0.012743	0.0684582
Caud_Right_Eigen1_Mean	right.rostral.middle.frontal	Volumes_cortical	caud	-0.0288	0.0766	0.70667	0.852553
Caud_Right_Eigen2_Mean	right.rostral.middle.frontal	Volumes_cortical	caud	-0.0228	0.0706	0.74651	0.875977
Caud_Left_RD_PC1	right.rostral.middle.frontal	Volumes_cortical	caud	0.1028	0.1167	0.37845	0.615402
Caud_Left_RD_PC3	right.rostral.middle.frontal	Volumes_cortical	caud	0.0579	0.1019	0.56973	0.765514
Caud_Left_RD_PC4	right.rostral.middle.frontal	Volumes_cortical	caud	-0.0059	0.0746	0.93725	0.971975
Caud_Left_RD_PC5	right.rostral.middle.frontal	Volumes_cortical	caud	0.1465	0.0804	0.068419	0.218716
Caud_Left_mTBM1_PC2	right.rostral.middle.frontal	Volumes_cortical	caud	-0.2376	0.1577	0.132	0.331977
Caud_Left_mTBM2_PC2	right.rostral.middle.frontal	Volumes_cortical	caud	-0.0445	0.1134	0.69493	0.845759
Caud_Left_mTBM3_PC2	right.rostral.middle.frontal	Volumes_cortical	caud	0.1963	0.1496	0.18943	0.414418
Caud_Left_mTBM3_PC7	right.rostral.middle.frontal	Volumes_cortical	caud	-0.11129	0.0908	0.22052	0.453109
Caud_Left_Dete_PC2	right.rostral.middle.frontal	Volumes_cortical	caud	-0.2212	0.1513	0.14387	0.350264
Caud_Left_Dete_PC7	right.rostral.middle.frontal	Volumes_cortical	caud	-0.097415	0.1021	0.34017	0.580148
Caud_Right_RD_PC4	right.rostral.middle.frontal	Volumes_cortical	caud	-0.0218	0.0704	0.75706	0.881893
Caud_Right_RD_PC6	right.rostral.middle.frontal	Volumes_cortical	caud	0.1992	0.0909	0.028513	0.120796
Caud_Right_RD_PC8	right.rostral.middle.frontal	Volumes_cortical	caud	0.1758	0.1027	0.087036	0.255759
Hipp_Left_RD_Mean	right.rostral.middle.frontal	Volumes_cortical	hipp	0.0711	0.0754	0.34565	0.585201
Hipp_Left_mTBM1_Mean	right.rostral.middle.frontal	Volumes_cortical	hipp	0.0011	0.0759	0.98855	0.995072
Hipp_Left_mTBM2_Mean	right.rostral.middle.frontal	Volumes_cortical	hipp	0.1394	0.0823	0.090375	0.262191
Hipp_Left_mTBM3_Mean	right.rostral.middle.frontal	Volumes_cortical	hipp	-0.0744	0.0766	0.33117	0.571848
Hipp_Left_Dete_Mean	right.rostral.middle.frontal	Volumes_cortical	hipp	-0.0312	0.0761	0.68167	0.837612
Hipp_Left_Eigen1_Mean	right.rostral.middle.frontal	Volumes_cortical	hipp	-0.0331	0.0742	0.65531	0.82161
Hipp_Left_Eigen2_Mean	right.rostral.middle.frontal	Volumes_cortical	hipp	0.0051	0.0722	0.94337	0.974716
Hipp_Right_RD_Mean	right.rostral.middle.frontal	Volumes_cortical	hipp	0.1058	0.076	0.16404	0.38002
Hipp_Right_mTBM1_Mean	right.rostral.middle.frontal	Volumes_cortical	hipp	-0.0673	0.095	0.47887	0.701325
Hipp_Right_mTBM2_Mean	right.rostral.middle.frontal	Volumes_cortical	hipp	0.1639	0.0749	0.028734	0.121371
Hipp_Right_mTBM3_Mean	right.rostral.middle.frontal	Volumes_cortical	hipp	-0.1981	0.0914	0.030276	0.126042
Hipp_Right_Dete_Mean	right.rostral.middle.frontal	Volumes_cortical	hipp	-0.1344	0.0952	0.15826	0.371767
Hipp_Right_Eigen1_Mean	right.rostral.middle.frontal	Volumes_cortical	hipp	-0.148	0.0905	0.10201	0.282866
Hipp_Right_Eigen2_Mean	right.rostral.middle.frontal	Volumes_cortical	hipp	-0.0982	0.089	0.26995	0.50962
Hipp_Left_RD_PC1	right.rostral.middle.frontal	Volumes_cortical	hipp	0.1047	0.0744	0.15976	0.373979
Hipp_Left_RD_PC2	right.rostral.middle.frontal	Volumes_cortical	hipp	0.0206	0.1306	0.8748	0.943057
Hipp_Left_RD_PC3	right.rostral.middle.frontal	Volumes_cortical	hipp	0.0492	0.0883	0.57757	0.770785
Hipp_Left_RD_PC4	right.rostral.middle.frontal	Volumes_cortical	hipp	-0.0367	0.0756	0.6279	0.804736
Hipp_Left_RD_PC5	right.rostral.middle.frontal	Volumes_cortical	hipp	0.0622	0.0857	0.46836	0.693
Hipp_Left_RD_PC6	right.rostral.middle.frontal	Volumes_cortical	hipp	0.17903	0.0901	0.046909	0.170093
Hipp_Left_RD_PC7	right.rostral.middle.frontal	Volumes_cortical	hipp	0.1429	0.08	0.0741	0.230328
Hipp_Left_RD_PC8	right.rostral.middle.frontal	Volumes_cortical	hipp	0.1143	0.086	0.18414	0.40781
Hipp_Left_RD_PC9	right.rostral.middle.frontal	Volumes_cortical	hipp	0.1709	0.0829	0.039356	0.151128
Hipp_Left_RD_PC10	right.rostral.middle.frontal	Volumes_cortical	hipp	0.0659	0.0927	0.4773	0.70005
Hipp_Left_mTBM1_PC1	right.rostral.middle.frontal	Volumes_cortical	hipp	-0.1007	0.088	0.25225	0.490165
Hipp_Left_mTBM1_PC2	right.rostral.middle.frontal	Volumes_cortical	hipp	0.1501	0.1667	0.3678	0.605889
Hipp_Left_mTBM1_PC3	right.rostral.middle.frontal	Volumes_cortical	hipp	0.0883	0.0878	0.3148	0.556263
Hipp_Left_mTBM1_PC4	right.rostral.middle.frontal	Volumes_cortical	hipp	-0.1311	0.0875	0.1339	0.334868
Hipp_Left_mTBM1_PC5	right.rostral.middle.frontal	Volumes_cortical	hipp	0.0027	0.1045	0.97945	0.990642
Hipp_Left_mTBM1_PC6	right.rostral.middle.frontal	Volumes_cortical	hipp	-0.2256	0.1162	0.052287	0.183246
Hipp_Left_mTBM1_PC8	right.rostral.middle.frontal	Volumes_cortical	hipp	-0.0581	0.1009	0.56482	0.761975
Hipp_Left_mTBM2_PC1	right.rostral.middle.frontal	Volumes_cortical	hipp	0.1149	0.0834	0.16819	0.386119
Hipp_Left_mTBM2_PC2	right.rostral.middle.frontal	Volumes_cortical	hipp	0.195	0.2026	0.3358	0.576035
Hipp_Left_mTBM2_PC3	right.rostral.middle.frontal	Volumes_cortical	hipp	0.5146	0.6235	0.4092	0.643467
Hipp_Left_mTBM2_PC4	right.rostral.middle.frontal	Volumes_cortical	hipp	-0.2053	0.1197	0.086406	0.254553
Hipp_Left_mTBM2_PC5	right.rostral.middle.frontal	Volumes_cortical	hipp	0.138	0.1444	0.3393	0.579279
Hipp_Left_mTBM3_PC1	right.rostral.middle.frontal	Volumes_other_structures	hipp	-0.1136	0.0902	0.20769	0.43756
Hipp_Left_mTBM3_PC2	right.rostral.middle.frontal	Volumes_other_structures	hipp	0.1871	0.1599	0.24201	0.478155
Hipp_Left_mTBM3_PC3	right.rostral.middle.frontal	Volumes_other_structures	hipp	0.1457	0.0794	0.0665	0.21492
Hipp_Left_mTBM3_PC4	right.rostral.middle.frontal	Volumes_subcortical	hipp	0.0482	0.0845	0.56824	0.764462
Hipp_Left_mTBM3_PC5	right.rostral.middle.frontal	Volumes_subcortical	hipp	0.0353	0.1279	0.78263	0.895888
Hipp_Left_mTBM3_PC6	right.rostral.middle.frontal	Volumes_other_structures	hipp	-0.2476	0.1058	0.019296	0.0921246
Hipp_Left_mTBM3_PC7	right.rostral.middle.frontal	Volumes_subcortical	hipp	0.047	0.128	0.71357	0.856818
Hipp_Left_Dete_PC1	right.rostral.middle.frontal	Volumes_subcortical	hipp	-0.1062	0.0892	0.23377	0.468654
Hipp_Left_Dete_PC2	right.rostral.middle.frontal	Volumes_subcortical	hipp	0.1665	0.1635	0.3084	0.550067
Hipp_Left_Dete_PC3	right.rostral.middle.frontal	Volumes_subcortical	hipp	-0.1251	0.0839	0.13611	0.338374
Hipp_Left_Dete_PC4	right.rostral.middle.frontal	Volumes_subcortical	hipp	-0.0945	0.0839	0.26039	0.499356
Hipp_Left_Dete_PC5	right.rostral.middle.frontal	Volumes_subcortical	hipp	0.0173	0.1139	0.87925	0.944811
Hipp_Left_Dete_PC6	right.rostral.middle.frontal	Volumes_other_structures	hipp	0.2288	0.1055	0.030145	0.125651
Hipp_Left_Dete_PC7	right.rostral.middle.frontal	Volumes_other_structures	hipp	-0.1044	0.1361	0.4431	0.672027
Hipp_Left_Dete_PC8	right.rostral.middle.frontal	Volumes_subcortical	hipp	0.0087	0.1099	0.93706	0.971936
Hipp_Left_Eigen1_PC1	right.rostral.middle.frontal	Volumes_subcortical	hipp	-0.1111	0.0872	0.20278	0.431402
Hipp_Left_Eigen1_PC2	right.rostral.middle.frontal	Volumes_subcortical	hipp	-0.0724	0.1463	0.62068	0.8001
Hipp_Left_Eigen1_PC3	right.rostral.middle.frontal	Volumes_subcortical	hipp	-0.0691	0.1171	0.5553	0.755415
Hipp_Left_Eigen1_PC4	right.rostral.middle.frontal	Volumes_subcortical	hipp	-0.1209	0.1075	0.2608	0.49975
Hipp_Left_Eigen1_PC5	right.rostral.middle.frontal	Volumes_subcortical	hipp	-0.146	0.1267	0.2491	0.4866
Hipp_Left_Eigen1_PC6	right.rostral.middle.frontal	Volumes_subcortical	hipp	-0.1509	0.1166	0.19554	0.422121
Hipp_Left_Eigen1_PC8	right.rostral.middle.frontal	Volumes_subcortical	hipp	0.0629	0.0778	0.41901	0.651947
Hipp_Left_Eigen1_PC9	right.rostral.middle.frontal	Volumes_subcortical	hipp	-0.0976	0.1054	0.35423	0.592895
Hipp_Left_Eigen1_PC10	right.rostral.middle.frontal	Volumes_subcortical	hipp	-0.1567	0.1283	0.22166	0.454558
Hipp_Left_Eigen2_PC1	right.rostral.middle.frontal	Volumes_subcortical	hipp	-0.1189	0.0837	0.15573	0.368131
Hipp_Left_Eigen2_PC2	right.rostral.middle.frontal	Volumes_other_structures	hipp	-0.0269	0.085	0.75213	0.879229
Hipp_Left_Eigen2_PC3	right.rostral.middle.frontal	Volumes_other_structures	hipp	-0.0762	0.2202	0.7292	0.8657
Hipp_Left_Eigen2_PC4	right.rostral.middle.frontal	Volumes_subcortical	hipp	0.0777	0.1087	0.47504	0.6982
Hipp_Left_Eigen2_PC5	right.rostral.middle.frontal	Volumes_subcortical	hipp	-0.1329	0.1035	0.1991	0.426551
Hipp_Left_Eigen2_PC6	right.rostral.middle.frontal	Volumes_subcortical	hipp	0.2508	0.1176	0.033	0.133659
Hipp_Left_Eigen2_PC7	right.rostral.middle.frontal	Volumes_subcortical	hipp	0.2	0.1059	0.059	0.198728
Hipp_Left_Eigen2_PC8	right.rostral.middle.frontal	Volumes_subcortical	hipp	-0.1048	0.0897	0.24269	0.478881
Hipp_Left_Eigen2_PC10	right.rostral.middle.frontal	Volumes_subcortical	hipp	-0.0481	0.1001	0.63109	0.807172
Hipp_Right_RD_PC1	right.rostral.middle.frontal	Volumes_subcortical	hipp	-0.1833	0.0728	0.011856	0.0651285
Hipp_Right_RD_PC2	right.rostral.middle.frontal	Volumes_subcortical	hipp	0.14	0.0996	0.1601	0.374396
Hipp_Right_RD_PC3	right.rostral.middle.frontal	Volumes_subcortical	hipp	-0.0464	0.123	0.70594	0.852307
Hipp_Right_RD_PC4	right.rostral.middle.frontal	Volumes_other_structures	hipp	-0.2424	0.0843	0.0040218	0.0294852
Hipp_Right_RD_PC5	right.rostral.middle.frontal	Volumes_other_structures	hipp	-0.0438	0.0803	0.5857	0.775948
Hipp_Right_RD_PC6	right.rostral.middle.frontal	Volumes_other_structures	hipp	0.0073	0.0982	0.94071	0.973714
Hipp_Right_RD_PC7	right.rostral.middle.frontal	Volumes_cortical	hipp	0.093781	0.0824	0.25532	0.493738
Hipp_Right_RD_PC8	right.rostral.middle.frontal	Volumes_cortical	hipp	-0.0667	0.0914	0.4654	0.690534
Hipp_Right_RD_PC9	right.rostral.middle.frontal	Volumes_cortical	hipp	0.1655	0.1026	0.1067	0.291208
Hipp_Right_RD_PC10	right.rostral.middle.frontal	Volumes_cortical	hipp	0.014	0.0938	0.88176	0.945851
Hipp_Right_mTBM1_PC1	right.rostral.middle.frontal	Volumes_cortical	hipp	0.1216	0.0796	0.12697	0.324118
Hipp_Right_mTBM1_PC2	right.rostral.middle.frontal	Volumes_cortical	hipp	-0.2249	0.0826	0.0064728	0.0419727
Hipp_Right_mTBM1_PC3	right.rostral.middle.frontal	Volumes_cortical	hipp	0.3467	0.1419	0.014536	0.0754263
Hipp_Right_mTBM1_PC4	right.rostral.middle.frontal	Volumes_cortical	hipp	0.0827	0.1016	0.41568	0.649188
Hipp_Right_mTBM1_PC5	right.rostral.middle.frontal	Volumes_cortical	hipp	0.0832	0.1393	0.5501	0.751957
Hipp_Right_mTBM1_PC6	right.rostral.middle.frontal	Volumes_cortical	hipp	-0.2195	0.1372	0.1097	0.296467
Hipp_Right_mTBM1_PC7	right.rostral.middle.frontal	Volumes_cortical	hipp	0.177	0.1141	0.121	0.314919
Hipp_Right_mTBM1_PC8	right.rostral.middle.frontal	Volumes_cortical	hipp	0.1273	0.171	0.4565	0.683532
Hipp_Right_mTBM2_PC1	right.rostral.middle.frontal	Volumes_cortical	hipp	-0.23595	0.079	0.0028327	0.0225402
Hipp_Right_mTBM2_PC5	right.rostral.middle.frontal	Volumes_cortical	hipp	-0.0627	0.2179	0.7736	0.891175
Hipp_Right_mTBM2_PC9	right.rostral.middle.frontal	Volumes_cortical	hipp	0.0976	0.1232	0.42856	0.660147
Hipp_Right_mTBM3_PC1	right.rostral.middle.frontal	Volumes_cortical	hipp	-0.0715	0.0843	0.39586	0.631389
Hipp_Right_mTBM3_PC2	right.rostral.middle.frontal	Volumes_cortical	hipp	-0.2248	0.0811	0.0055898	0.0375893
Hipp_Right_mTBM3_PC3	right.rostral.middle.frontal	Volumes_cortical	hipp	0.3453	0.1226	0.0048705	0.033987
Hipp_Right_mTBM3_PC4	right.rostral.middle.frontal	Volumes_cortical	hipp	-0.0345	0.1117	0.75771	0.882215
Hipp_Right_mTBM3_PC5	right.rostral.middle.frontal	Volumes_cortical	hipp	0.0926	0.1355	0.49426	0.712934
Hipp_Right_mTBM3_PC6	right.rostral.middle.frontal	Volumes_cortical	hipp	0.0442	0.1286	0.731	0.866851
Hipp_Right_mTBM3_PC7	right.rostral.middle.frontal	Volumes_cortical	hipp	0.1721	0.1547	0.2661	0.505595
Hipp_Right_mTBM3_PC10	right.rostral.middle.frontal	Volumes_cortical	hipp	-0.1196	0.1345	0.374	0.611619
Hipp_Right_Dete_PC1	right.rostral.middle.frontal	Volumes_cortical	hipp	-0.1236	0.081	0.127	0.324118
Hipp_Right_Dete_PC2	right.rostral.middle.frontal	Volumes_cortical	hipp	0.2347	0.0828	0.0046071	0.032611
Hipp_Right_Dete_PC3	right.rostral.middle.frontal	Volumes_cortical	hipp	0.3605	0.1343	0.0072654	0.0455975
Hipp_Right_Dete_PC4	right.rostral.middle.frontal	Volumes_cortical	hipp	-0.0471	0.1071	0.66048	0.824799
Hipp_Right_Dete_PC5	right.rostral.middle.frontal	Volumes_cortical	hipp	-0.0291	0.1252	0.8164	0.913501
Hipp_Right_Dete_PC6	right.rostral.middle.frontal	Volumes_cortical	hipp	-0.1244	0.1327	0.3485	0.5879
Hipp_Right_Dete_PC7	right.rostral.middle.frontal	Volumes_cortical	hipp	0.1935	0.1185	0.1025	0.28382
Hipp_Right_Dete_PC8	right.rostral.middle.frontal	Volumes_cortical	hipp	0.0307	0.16	0.8478	0.929263
Hipp_Right_Eigen1_PC1	right.rostral.middle.frontal	Volumes_cortical	hipp	0.187	0.0795	0.018682	0.0900937
Hipp_Right_Eigen1_PC2	right.rostral.middle.frontal	Volumes_cortical	hipp	-0.2548	0.0935	0.0064048	0.0416069
Hipp_Right_Eigen1_PC3	right.rostral.middle.frontal	Volumes_cortical	hipp	-0.2069	0.081	0.010603	0.0600679
Hipp_Right_Eigen1_PC4	right.rostral.middle.frontal	Volumes_cortical	hipp	0.2653	0.0856	0.0019401	0.0167714
Hipp_Right_Eigen1_PC5	right.rostral.middle.frontal	Volumes_cortical	hipp	0.1873	0.122	0.1247	0.320364
Hipp_Right_Eigen1_PC6	right.rostral.middle.frontal	Volumes_cortical	hipp	-0.0517	0.0903	0.5665	0.763223
Hipp_Right_Eigen1_PC7	right.rostral.middle.frontal	Volumes_cortical	hipp	0.0522	0.1767	0.7676	0.888084
Hipp_Right_Eigen1_PC8	right.rostral.middle.frontal	Volumes_cortical	hipp	-0.1595	0.1087	0.14226	0.347975
Hipp_Right_Eigen1_PC9	right.rostral.middle.frontal	Volumes_cortical	hipp	-0.0102	0.1535	0.9469	0.976313
Hipp_Right_Eigen1_PC10	right.rostral.middle.frontal	Volumes_cortical	hipp	-0.327	0.1839	0.0754	0.233076
Hipp_Right_Eigen2_PC1	right.rostral.middle.frontal	Volumes_cortical	hipp	-0.20425	0.0777	0.0086022	0.051648
Hipp_Right_Eigen2_PC2	right.rostral.middle.frontal	Volumes_cortical	hipp	0.2286	0.0806	0.0045737	0.0324489
Hipp_Right_Eigen2_PC3	right.rostral.middle.frontal	Volumes_cortical	hipp	0.2414	0.0913	0.0081504	0.0496345
Hipp_Right_Eigen2_PC4	right.rostral.middle.frontal	Volumes_cortical	hipp	0.1433	0.1069	0.18006	0.402308
Hipp_Right_Eigen2_PC5	right.rostral.middle.frontal	Volumes_cortical	hipp	0.2074	0.1543	0.1788	0.400783
Hipp_Right_Eigen2_PC6	right.rostral.middle.frontal	Volumes_cortical	hipp	-0.0772	0.1003	0.44177	0.671006
Hipp_Right_Eigen2_PC7	right.rostral.middle.frontal	Volumes_cortical	hipp	-0.0888	0.2188	0.685	0.83975
Hipp_Right_Eigen2_PC8	right.rostral.middle.frontal	Volumes_cortical	hipp	-0.136	0.1639	0.40647	0.640832
Hipp_Right_Eigen2_PC9	right.rostral.middle.frontal	Volumes_cortical	hipp	-0.2312	0.0904	0.010535	0.0597931
Hipp_Right_Eigen2_PC10	right.rostral.middle.frontal	Volumes_cortical	hipp	-0.0971	0.12	0.4185	0.651506
Pall_Left_RD_Mean	right.rostral.middle.frontal	Volumes_cortical	pall	0.0726	0.0931	0.43514	0.665519
Pall_Left_mTBM1_Mean	right.rostral.middle.frontal	Volumes_cortical	pall	0.1035	0.1084	0.3396	0.579593
Pall_Left_mTBM3_Mean	right.rostral.middle.frontal	Volumes_cortical	pall	0.0819	0.1064	0.44139	0.670669
Pall_Left_Dete_Mean	right.rostral.middle.frontal	Volumes_cortical	pall	0.0928	0.1068	0.38499	0.621471
Pall_Left_Eigen1_Mean	right.rostral.middle.frontal	Volumes_cortical	pall	0.0306	0.0862	0.72274	0.862014
Pall_Left_Eigen2_Mean	right.rostral.middle.frontal	Volumes_cortical	pall	0.0356	0.0882	0.68615	0.840423
Pall_Right_RD_Mean	right.rostral.middle.frontal	Volumes_cortical	pall	0.0204	0.0886	0.81754	0.914099
Pall_Right_mTBM1_Mean	right.rostral.middle.frontal	Volumes_cortical	pall	0.0497	0.0992	0.61615	0.796886
Pall_Right_mTBM3_Mean	right.rostral.middle.frontal	Volumes_cortical	pall	0.0532	0.0988	0.59033	0.779118
Pall_Right_Dete_Mean	right.rostral.middle.frontal	Volumes_cortical	pall	0.052	0.0984	0.59713	0.784032
Pall_Right_Eigen1_Mean	right.rostral.middle.frontal	Volumes_cortical	pall	0.0389	0.0852	0.64803	0.817746
Pall_Right_Eigen2_Mean	right.rostral.middle.frontal	Volumes_other_structures	pall	0.039	0.0845	0.64443	0.815422
Pall_Left_RD_PC2	right.rostral.middle.frontal	Volumes_other_structures	pall	-0.0248	0.0879	0.7779	0.893487
Pall_Left_RD_PC6	right.rostral.middle.frontal	Volumes_other_structures	pall	0.148	0.1042	0.1557	0.368091
Pall_Left_Eigen2_PC5	right.rostral.middle.frontal	Volumes_subcortical	pall	-0.045	0.0975	0.64415	0.815241
Puta_Left_RD_Mean	right.rostral.middle.frontal	Volumes_subcortical	puta	0.0763	0.0691	0.27002	0.509671
Puta_Left_mTBM1_Mean	right.rostral.middle.frontal	Volumes_other_structures	puta	0.060115	0.0767	0.43309	0.663847
Puta_Left_mTBM2_Mean	right.rostral.middle.frontal	Volumes_subcortical	puta	0.0726	0.1111	0.51344	0.726273
Puta_Left_mTBM3_Mean	right.rostral.middle.frontal	Volumes_subcortical	puta	0.051	0.0766	0.50555	0.720787
Puta_Left_Dete_Mean	right.rostral.middle.frontal	Volumes_subcortical	puta	0.0558	0.0763	0.46491	0.69013
Puta_Left_Eigen1_Mean	right.rostral.middle.frontal	Volumes_subcortical	puta	0.0165	0.0647	0.79851	0.904212
Puta_Left_Eigen2_Mean	right.rostral.middle.frontal	Volumes_subcortical	puta	0.0342	0.0651	0.59976	0.785922
Puta_Right_RD_Mean	right.rostral.middle.frontal	Volumes_subcortical	puta	0.0385	0.0635	0.5449	0.748487
Puta_Right_mTBM1_Mean	right.rostral.middle.frontal	Volumes_other_structures	puta	0.0372	0.0685	0.58705	0.776957
Puta_Right_mTBM3_Mean	right.rostral.middle.frontal	Volumes_other_structures	puta	0.0392	0.0685	0.56721	0.763812
Puta_Right_Dete_Mean	right.rostral.middle.frontal	Volumes_subcortical	puta	0.0385	0.0682	0.57247	0.767445
Puta_Right_Eigen1_Mean	right.rostral.middle.frontal	Volumes_subcortical	puta	0.0229	0.0638	0.72	0.860668
Puta_Right_Eigen2_Mean	right.rostral.middle.frontal	Volumes_subcortical	puta	0.0243	0.0629	0.69916	0.848274
Puta_Left_RD_PC1	right.rostral.middle.frontal	Volumes_subcortical	puta	0.1111	0.1268	0.38081	0.617697
Puta_Left_RD_PC3	right.rostral.middle.frontal	Volumes_subcortical	puta	0.0528	0.0866	0.54215	0.7467
Puta_Left_RD_PC4	right.rostral.middle.frontal	Volumes_subcortical	puta	0.0576	0.0798	0.47012	0.694426
Puta_Left_RD_PC5	right.rostral.middle.frontal	Volumes_subcortical	puta	0.1175	0.0824	0.15381	0.365322
Puta_Left_RD_PC9	right.rostral.middle.frontal	Volumes_subcortical	puta	0.1615	0.0971	0.096513	0.273276
Puta_Left_mTBM3_PC1	right.rostral.middle.frontal	Volumes_subcortical	puta	-0.1213	0.1357	0.3712	0.608967
Puta_Left_mTBM3_PC7	right.rostral.middle.frontal	Volumes_subcortical	puta	0.0964	0.0835	0.24861	0.485973
Puta_Left_mTBM3_PC9	right.rostral.middle.frontal	Volumes_subcortical	puta	-0.1959	0.1087	0.071481	0.225109
Puta_Left_Dete_PC1	right.rostral.middle.frontal	Volumes_other_structures	puta	-0.1183	0.1353	0.3816	0.618377
Puta_Left_Eigen2_PC7	right.rostral.middle.frontal	Volumes_other_structures	puta	-0.1509	0.0929	0.10426	0.287004
Puta_Right_RD_PC1	right.rostral.middle.frontal	Volumes_subcortical	puta	-0.009993	0.1246	0.93609	0.971387
Puta_Right_RD_PC4	right.rostral.middle.frontal	Volumes_subcortical	puta	0.029	0.068	0.66918	0.830329
Puta_Right_RD_PC7	right.rostral.middle.frontal	Volumes_subcortical	puta	0.0173	0.101	0.86417	0.937627
Puta_Right_mTBM1_PC1	right.rostral.middle.frontal	Volumes_subcortical	puta	-0.012	0.1283	0.92548	0.966071
Puta_Right_mTBM3_PC1	right.rostral.middle.frontal	Volumes_subcortical	puta	-0.001	0.1257	0.99334	0.996933
Puta_Right_Dete_PC1	right.rostral.middle.frontal	Volumes_subcortical	puta	-0.0068844	0.1268	0.95669	0.98037
Thal_Left_RD_Mean	right.rostral.middle.frontal	Volumes_subcortical	thal	0.1835	0.0841	0.029072	0.122413
Thal_Left_mTBM1_Mean	right.rostral.middle.frontal	Volumes_subcortical	thal	0.1445	0.1044	0.16621	0.383207
Thal_Left_mTBM3_Mean	right.rostral.middle.frontal	Volumes_subcortical	thal	0.1374	0.1056	0.19305	0.418867
Thal_Left_Dete_Mean	right.rostral.middle.frontal	Volumes_other_structures	thal	0.1418	0.1044	0.17457	0.395039
Thal_Left_Eigen1_Mean	right.rostral.middle.frontal	Volumes_other_structures	thal	0.2212	0.0794	0.0053436	0.0364142
Thal_Left_Eigen2_Mean	right.rostral.middle.frontal	Volumes_other_structures	thal	0.203	0.0833	0.014856	0.0765768
Thal_Right_RD_Mean	right.rostral.middle.frontal	Volumes_cortical	thal	0.2467	0.0796	0.0019293	0.0167069
Thal_Right_mTBM1_Mean	right.rostral.middle.frontal	Volumes_cortical	thal	0.2427	0.0994	0.014645	0.0758263
Thal_Right_mTBM3_Mean	right.rostral.middle.frontal	Volumes_cortical	thal	0.2225	0.102	0.029193	0.122754
Thal_Right_Dete_Mean	right.rostral.middle.frontal	Volumes_cortical	thal	0.2303	0.1003	0.021641	0.0997288
Thal_Right_Eigen1_Mean	right.rostral.middle.frontal	Volumes_cortical	thal	0.2357	0.0801	0.0032683	0.0251068
Thal_Right_Eigen2_Mean	right.rostral.middle.frontal	Volumes_cortical	thal	0.1723	0.0885	0.051454	0.181384
Thal_Left_RD_PC3	right.rostral.middle.frontal	Volumes_cortical	thal	0.15633	0.0939	0.095951	0.272187
Thal_Left_mTBM1_PC6	right.rostral.middle.frontal	Volumes_cortical	thal	-0.2093	0.0922	0.023132	0.104502
Thal_Right_RD_PC3	right.rostral.middle.frontal	Volumes_cortical	thal	-0.3472	0.0915	0.00014787	0.00215549
Thal_Right_mTBM2_PC1	right.rostral.middle.frontal	Volumes_cortical	thal	0.1179	0.0991	0.23403	0.468908
Thal_Right_Eigen1_PC1	right.rostral.middle.frontal	Volumes_cortical	thal	-0.1148	0.0988	0.24559	0.482201
Vent_Left_RD_Mean	right.rostral.middle.frontal	Volumes_cortical	vent	-0.0071	0.0706	0.92002	0.963589
Vent_Left_mTBM1_Mean	right.rostral.middle.frontal	Volumes_cortical	vent	-0.0892	0.0686	0.19332	0.419175
Vent_Left_mTBM2_Mean	right.rostral.middle.frontal	Volumes_cortical	vent	0.0582	0.0723	0.42086	0.653659
Vent_Left_mTBM3_Mean	right.rostral.middle.frontal	Volumes_cortical	vent	-0.1267	0.0663	0.056124	0.19207
Vent_Left_Dete_Mean	right.rostral.middle.frontal	Volumes_cortical	vent	-0.1009	0.0674	0.1345	0.335874
Vent_Left_Eigen1_Mean	right.rostral.middle.frontal	Volumes_cortical	vent	-0.0537	0.0678	0.42779	0.659492
Vent_Left_Eigen2_Mean	right.rostral.middle.frontal	Volumes_cortical	vent	-0.041613	0.0689	0.54563	0.748981
Vent_Right_RD_Mean	right.rostral.middle.frontal	Volumes_cortical	vent	-0.0666	0.064	0.29751	0.538494
Vent_Right_mTBM1_Mean	right.rostral.middle.frontal	Volumes_cortical	vent	-0.1346	0.0648	0.037742	0.146852
Vent_Right_mTBM2_Mean	right.rostral.middle.frontal	Volumes_cortical	vent	-0.009	0.0654	0.89109	0.950304
Vent_Right_mTBM3_Mean	right.rostral.middle.frontal	Volumes_cortical	vent	-0.1573	0.0656	0.016553	0.0826311
Vent_Right_Dete_Mean	right.rostral.middle.frontal	Volumes_cortical	vent	-0.144	0.0646	0.025907	0.113192
Vent_Right_Eigen1_Mean	right.rostral.middle.frontal	Volumes_cortical	vent	-0.121	0.0649	0.062262	0.205943
Vent_Right_Eigen2_Mean	right.rostral.middle.frontal	Volumes_cortical	vent	-0.1162	0.0648	0.073075	0.228389
Vent_Left_RD_PC1	right.rostral.middle.frontal	Volumes_cortical	vent	-0.0098	0.0701	0.88908	0.9493
Vent_Left_RD_PC2	right.rostral.middle.frontal	Volumes_cortical	vent	-0.0083	0.0794	0.91713	0.962386
Vent_Left_RD_PC3	right.rostral.middle.frontal	Volumes_cortical	vent	0.0245	0.0722	0.73451	0.868954
Vent_Left_RD_PC4	right.rostral.middle.frontal	Volumes_cortical	vent	0.0605	0.0717	0.3986	0.633749
Vent_Left_RD_PC5	right.rostral.middle.frontal	Volumes_cortical	vent	0.0901	0.0794	0.25647	0.495035
Vent_Left_RD_PC6	right.rostral.middle.frontal	Volumes_cortical	vent	-0.042	0.0727	0.56378	0.761291
Vent_Left_RD_PC7	right.rostral.middle.frontal	Volumes_cortical	vent	0.0917	0.0826	0.26682	0.506376
Vent_Left_RD_PC8	right.rostral.middle.frontal	Volumes_cortical	vent	-0.2158	0.0851	0.011202	0.062526
Vent_Left_RD_PC9	right.rostral.middle.frontal	Volumes_cortical	vent	-0.1	0.0719	0.16428	0.3804
Vent_Left_RD_PC10	right.rostral.middle.frontal	Volumes_cortical	vent	0.1384	0.0821	0.091753	0.264791
Vent_Left_mTBM1_PC1	right.rostral.middle.frontal	Volumes_cortical	vent	-0.0277	0.0708	0.69567	0.846156
Vent_Left_mTBM1_PC3	right.rostral.middle.frontal	Volumes_cortical	vent	0.2218	0.0825	0.0071558	0.0451032
Vent_Left_mTBM1_PC4	right.rostral.middle.frontal	Volumes_cortical	vent	0.1267	0.0769	0.099628	0.278949
Vent_Left_mTBM1_PC6	right.rostral.middle.frontal	Volumes_cortical	vent	-0.0307	0.0715	0.66771	0.829508
Vent_Left_mTBM1_PC7	right.rostral.middle.frontal	Volumes_cortical	vent	-0.1087	0.0745	0.14479	0.351574
Vent_Left_mTBM1_PC8	right.rostral.middle.frontal	Volumes_cortical	vent	0.039	0.0777	0.61541	0.796341
Vent_Left_mTBM1_PC9	right.rostral.middle.frontal	Volumes_cortical	vent	0.1006	0.0933	0.28084	0.52101
Vent_Left_mTBM1_PC10	right.rostral.middle.frontal	Volumes_cortical	vent	-0.0524	0.0811	0.5178	0.729218
Vent_Left_mTBM2_PC1	right.rostral.middle.frontal	Volumes_cortical	vent	0.029	0.0716	0.6852	0.839887
Vent_Left_mTBM2_PC2	right.rostral.middle.frontal	Volumes_cortical	vent	0.2073	0.0755	0.006062	0.0399528
Vent_Left_mTBM2_PC4	right.rostral.middle.frontal	Volumes_cortical	vent	0.093	0.08	0.24508	0.481677
Vent_Left_mTBM2_PC7	right.rostral.middle.frontal	Volumes_cortical	vent	0.2519	0.1037	0.0151	0.0774648
Vent_Left_mTBM3_PC2	right.rostral.middle.frontal	Volumes_cortical	vent	0.0063	0.0724	0.93018	0.968478
Vent_Left_mTBM3_PC3	right.rostral.middle.frontal	Volumes_cortical	vent	0.2397	0.0866	0.0056509	0.0378863
Vent_Left_mTBM3_PC4	right.rostral.middle.frontal	Volumes_cortical	vent	0.1461	0.0841	0.082409	0.246926
Vent_Left_mTBM3_PC5	right.rostral.middle.frontal	Volumes_cortical	vent	0.0398	0.1099	0.7171	0.858854
Vent_Left_mTBM3_PC6	right.rostral.middle.frontal	Volumes_cortical	vent	0.1048	0.0698	0.13329	0.333991
Vent_Left_mTBM3_PC7	right.rostral.middle.frontal	Volumes_cortical	vent	0.1255	0.0706	0.075626	0.233544
Vent_Left_mTBM3_PC8	right.rostral.middle.frontal	Volumes_cortical	vent	-0.109	0.082	0.18399	0.407595
Vent_Left_mTBM3_PC9	right.rostral.middle.frontal	Volumes_cortical	vent	-0.0805	0.099	0.41608	0.64953
Vent_Left_mTBM3_PC10	right.rostral.middle.frontal	Volumes_cortical	vent	-0.1401	0.1054	0.18356	0.406981
Vent_Left_Dete_PC2	right.rostral.middle.frontal	Volumes_cortical	vent	-0.0089	0.0738	0.90351	0.955765
Vent_Left_Dete_PC3	right.rostral.middle.frontal	Volumes_cortical	vent	0.2331	0.1077	0.0304	0.126431
Vent_Left_Dete_PC4	right.rostral.middle.frontal	Volumes_cortical	vent	-0.2331	0.0928	0.012004	0.0656267
Vent_Left_Dete_PC5	right.rostral.middle.frontal	Volumes_cortical	vent	-0.0383	0.0831	0.64499	0.815763
Vent_Left_Dete_PC6	right.rostral.middle.frontal	Volumes_cortical	vent	-0.0967	0.0692	0.16226	0.377451
Vent_Left_Dete_PC7	right.rostral.middle.frontal	Volumes_cortical	vent	0.0871	0.0712	0.22106	0.45383
Vent_Left_Dete_PC8	right.rostral.middle.frontal	Volumes_other_structures	vent	-0.1035	0.0805	0.19846	0.425842
Vent_Left_Dete_PC9	right.rostral.middle.frontal	Volumes_other_structures	vent	0.0768	0.0911	0.39963	0.634527
Vent_Left_Eigen1_PC2	right.rostral.middle.frontal	Volumes_other_structures	vent	0.0208	0.0726	0.77441	0.891644
Vent_Left_Eigen1_PC3	right.rostral.middle.frontal	Volumes_subcortical	vent	0.1755	0.0821	0.03249	0.132281
Vent_Left_Eigen1_PC5	right.rostral.middle.frontal	Volumes_subcortical	vent	-0.04	0.0697	0.56617	0.762963
Vent_Left_Eigen1_PC6	right.rostral.middle.frontal	Volumes_other_structures	vent	0.0943	0.0941	0.316	0.557503
Vent_Left_Eigen1_PC8	right.rostral.middle.frontal	Volumes_subcortical	vent	0.0495	0.1081	0.6474	0.817374
Vent_Left_Eigen1_PC9	right.rostral.middle.frontal	Volumes_subcortical	vent	-0.0158	0.1072	0.8829	0.946412
Vent_Left_Eigen1_PC10	right.rostral.middle.frontal	Volumes_subcortical	vent	0.0944	0.0954	0.3222	0.563411
Vent_Left_Eigen2_PC1	right.rostral.middle.frontal	Volumes_subcortical	vent	0.0163	0.0676	0.80956	0.910036
Vent_Left_Eigen2_PC3	right.rostral.middle.frontal	Volumes_subcortical	vent	0.1989	0.0795	0.012303	0.0667737
Vent_Left_Eigen2_PC4	right.rostral.middle.frontal	Volumes_subcortical	vent	0.0005	0.0697	0.99447	0.997208
Vent_Left_Eigen2_PC6	right.rostral.middle.frontal	Volumes_other_structures	vent	0.039	0.0878	0.65732	0.822741
Vent_Left_Eigen2_PC7	right.rostral.middle.frontal	Volumes_other_structures	vent	0.0429	0.0924	0.6428	0.8144
Vent_Left_Eigen2_PC8	right.rostral.middle.frontal	Volumes_subcortical	vent	-0.192	0.0694	0.0056986	0.0381321
Vent_Left_Eigen2_PC9	right.rostral.middle.frontal	Volumes_subcortical	vent	0.0938	0.0684	0.17022	0.388953
Vent_Left_Eigen2_PC10	right.rostral.middle.frontal	Volumes_subcortical	vent	0.2604	0.0751	0.00052273	0.00599742
Vent_Right_RD_PC1	right.rostral.middle.frontal	Volumes_subcortical	vent	-0.0624	0.0652	0.33868	0.578667
Vent_Right_RD_PC2	right.rostral.middle.frontal	Volumes_subcortical	vent	-0.0342	0.0687	0.61909	0.798917
Vent_Right_RD_PC3	right.rostral.middle.frontal	Volumes_subcortical	vent	0.0314	0.0731	0.66778	0.829544
Vent_Right_RD_PC4	right.rostral.middle.frontal	Volumes_subcortical	vent	0.0817	0.0943	0.38596	0.622398
Vent_Right_RD_PC5	right.rostral.middle.frontal	Volumes_subcortical	vent	0.044874	0.0805	0.57723	0.77057
Vent_Right_RD_PC6	right.rostral.middle.frontal	Volumes_subcortical	vent	0.0209	0.0809	0.7964	0.903006
Vent_Right_RD_PC7	right.rostral.middle.frontal	Volumes_subcortical	vent	0.1285	0.0734	0.079932	0.242214
Vent_Right_RD_PC8	right.rostral.middle.frontal	Volumes_subcortical	vent	-0.0538	0.0786	0.49341	0.71227
Vent_Right_RD_PC9	right.rostral.middle.frontal	Volumes_other_structures	vent	-0.0477	0.0686	0.48653	0.707117
Vent_Right_RD_PC10	right.rostral.middle.frontal	Volumes_other_structures	vent	-0.1026	0.0777	0.18655	0.410869
Vent_Right_mTBM1_PC2	right.rostral.middle.frontal	Volumes_subcortical	vent	-0.0984	0.0673	0.14378	0.350129
Vent_Right_mTBM1_PC3	right.rostral.middle.frontal	Volumes_subcortical	vent	0.1173	0.0894	0.18974	0.414791
Vent_Right_mTBM1_PC4	right.rostral.middle.frontal	Volumes_subcortical	vent	-0.1047	0.0739	0.15633	0.368902
Vent_Right_mTBM1_PC6	right.rostral.middle.frontal	Volumes_subcortical	vent	0.0147	0.0732	0.84041	0.925635
Vent_Right_mTBM1_PC7	right.rostral.middle.frontal	Volumes_subcortical	vent	0.1066	0.0798	0.18165	0.404368
Vent_Right_mTBM1_PC8	right.rostral.middle.frontal	Volumes_subcortical	vent	0.1388	0.11	0.20711	0.436849
Vent_Right_mTBM1_PC9	right.rostral.middle.frontal	Volumes_subcortical	vent	-0.0593	0.0926	0.52165	0.731929
Vent_Right_mTBM1_PC10	right.rostral.middle.frontal	Volumes_subcortical	vent	0.0426	0.0827	0.60695	0.790679
Vent_Right_mTBM2_PC1	right.rostral.middle.frontal	Volumes_subcortical	vent	-0.0194	0.0657	0.76829	0.888505
Vent_Right_mTBM2_PC3	right.rostral.middle.frontal	Volumes_other_structures	vent	-0.2112	0.0727	0.0036911	0.0276051
Vent_Right_mTBM2_PC4	right.rostral.middle.frontal	Volumes_other_structures	vent	0.1498	0.0762	0.049241	0.176011
Vent_Right_mTBM2_PC10	right.rostral.middle.frontal	Volumes_other_structures	vent	-0.2044	0.0963	0.033734	0.135724
Vent_Right_mTBM3_PC2	right.rostral.middle.frontal	Volumes_cortical	vent	-0.0972	0.0663	0.1426	0.348457
Vent_Right_mTBM3_PC3	right.rostral.middle.frontal	Volumes_cortical	vent	0.0982	0.0862	0.25424	0.492541
Vent_Right_mTBM3_PC4	right.rostral.middle.frontal	Volumes_cortical	vent	0.1217	0.0875	0.16412	0.380131
Vent_Right_mTBM3_PC6	right.rostral.middle.frontal	Volumes_cortical	vent	0.0167	0.0694	0.80958	0.910047
Vent_Right_mTBM3_PC7	right.rostral.middle.frontal	Volumes_cortical	vent	-0.0905	0.0892	0.31049	0.552041
Vent_Right_mTBM3_PC8	right.rostral.middle.frontal	Volumes_cortical	vent	0.1023	0.134	0.445	0.673748
Vent_Right_mTBM3_PC9	right.rostral.middle.frontal	Volumes_cortical	vent	0.006	0.0878	0.94551	0.975835
Vent_Right_mTBM3_PC10	right.rostral.middle.frontal	Volumes_cortical	vent	-0.1534	0.0796	0.053858	0.186933
Vent_Right_Dete_PC2	right.rostral.middle.frontal	Volumes_cortical	vent	-0.0961	0.0662	0.14657	0.354414
Vent_Right_Dete_PC3	right.rostral.middle.frontal	Volumes_cortical	vent	-0.1315	0.0877	0.13362	0.334485
Vent_Right_Dete_PC5	right.rostral.middle.frontal	Volumes_cortical	vent	-0.1014	0.0693	0.14344	0.349611
Vent_Right_Dete_PC6	right.rostral.middle.frontal	Volumes_cortical	vent	-0.0127	0.0729	0.86212	0.936546
Vent_Right_Dete_PC7	right.rostral.middle.frontal	Volumes_cortical	vent	-0.1434	0.0854	0.093166	0.26706
Vent_Right_Dete_PC9	right.rostral.middle.frontal	Volumes_cortical	vent	0.0126	0.0904	0.88917	0.949354
Vent_Right_Dete_PC10	right.rostral.middle.frontal	Volumes_cortical	vent	-0.0678	0.0811	0.40295	0.637509
Vent_Right_Eigen1_PC2	right.rostral.middle.frontal	Volumes_cortical	vent	-0.0696	0.069	0.31301	0.554564
Vent_Right_Eigen1_PC4	right.rostral.middle.frontal	Volumes_cortical	vent	-0.1156	0.0625	0.064315	0.210325
Vent_Right_Eigen1_PC5	right.rostral.middle.frontal	Volumes_cortical	vent	0.0096	0.0892	0.91409	0.960883
Vent_Right_Eigen1_PC7	right.rostral.middle.frontal	Volumes_cortical	vent	0.1074	0.0833	0.19749	0.424633
Vent_Right_Eigen1_PC9	right.rostral.middle.frontal	Volumes_cortical	vent	-0.0982	0.0755	0.19311	0.41893
Vent_Right_Eigen2_PC2	right.rostral.middle.frontal	Volumes_cortical	vent	0.0731	0.0677	0.2802	0.520341
Vent_Right_Eigen2_PC3	right.rostral.middle.frontal	Volumes_cortical	vent	-0.1211	0.068	0.07481	0.231845
Vent_Right_Eigen2_PC4	right.rostral.middle.frontal	Volumes_cortical	vent	0.0227	0.0874	0.79499	0.902238
Vent_Right_Eigen2_PC5	right.rostral.middle.frontal	Volumes_cortical	vent	-0.0536	0.1085	0.6213	0.80053
Vent_Right_Eigen2_PC6	right.rostral.middle.frontal	Volumes_cortical	vent	-0.0558	0.0726	0.44266	0.671682
Vent_Right_Eigen2_PC7	right.rostral.middle.frontal	Volumes_cortical	vent	-0.0734	0.0768	0.3392	0.579181
Vent_Right_Eigen2_PC9	right.rostral.middle.frontal	Volumes_cortical	vent	-0.057	0.0766	0.4566	0.68357
Accu_Left_RD_Mean	right.superior.frontal	Volumes_cortical	accu	0.1705	0.1093	0.1189	0.311483
Accu_Left_mTBM1_Mean	right.superior.frontal	Volumes_cortical	accu	0.1926	0.1204	0.1097	0.296467
Accu_Left_mTBM3_Mean	right.superior.frontal	Volumes_cortical	accu	0.1969	0.1167	0.091636	0.264557
Accu_Left_Dete_Mean	right.superior.frontal	Volumes_cortical	accu	0.1945	0.1172	0.097172	0.274422
Accu_Left_Eigen1_Mean	right.superior.frontal	Volumes_cortical	accu	0.2114	0.1031	0.040298	0.153394
Accu_Left_Eigen2_Mean	right.superior.frontal	Volumes_cortical	accu	0.201	0.1041	0.053419	0.185908
Accu_Right_RD_Mean	right.superior.frontal	Volumes_cortical	accu	0.2015	0.0918	0.028087	0.119661
Accu_Right_mTBM1_Mean	right.superior.frontal	Volumes_cortical	accu	0.2236	0.0968	0.020853	0.0972192
Accu_Right_mTBM3_Mean	right.superior.frontal	Volumes_cortical	accu	0.2281	0.095	0.016396	0.0820959
Accu_Right_Dete_Mean	right.superior.frontal	Volumes_cortical	accu	0.2245	0.0951	0.018279	0.0886585
Accu_Right_Eigen1_Mean	right.superior.frontal	Volumes_cortical	accu	0.2665	0.0909	0.0033781	0.0257706
Accu_Right_Eigen2_Mean	right.superior.frontal	Volumes_cortical	accu	0.2514	0.0898	0.005117	0.0352235
Accu_Left_RD_PC1	right.superior.frontal	Volumes_cortical	accu	0.3228	0.1438	0.024843	0.110009
Accu_Left_RD_PC2	right.superior.frontal	Volumes_cortical	accu	-0.0573	0.1251	0.64699	0.817129
Accu_Left_RD_PC4	right.superior.frontal	Volumes_cortical	accu	0.0372	0.1265	0.76841	0.888535
Accu_Left_Eigen1_PC2	right.superior.frontal	Volumes_cortical	accu	-0.2825	0.1514	0.062052	0.205483
Accu_Left_Eigen2_PC2	right.superior.frontal	Volumes_cortical	accu	0.2568	0.1164	0.027376	0.117668
Accu_Right_RD_PC1	right.superior.frontal	Volumes_cortical	accu	0.1659	0.0952	0.081421	0.245016
Accu_Right_RD_PC4	right.superior.frontal	Volumes_cortical	accu	-0.0475	0.1016	0.64037	0.812789
Accu_Right_RD_PC8	right.superior.frontal	Volumes_cortical	accu	0.0848	0.103	0.41043	0.644665
Accu_Right_mTBM1_PC1	right.superior.frontal	Volumes_cortical	accu	-0.2028	0.1029	0.048697	0.174629
Accu_Right_mTBM3_PC1	right.superior.frontal	Volumes_cortical	accu	0.2132	0.0984	0.030355	0.126271
Accu_Right_Dete_PC1	right.superior.frontal	Volumes_cortical	accu	0.197	0.0987	0.046034	0.167977
Accu_Right_Eigen1_PC3	right.superior.frontal	Volumes_cortical	accu	0.3126	0.0959	0.0011103	0.010838
Accu_Right_Eigen2_PC3	right.superior.frontal	Volumes_cortical	accu	0.2883	0.1017	0.0045808	0.0324722
Amyg_Left_RD_Mean	right.superior.frontal	Volumes_cortical	amyg	0.0913	0.1241	0.46208	0.687903
Amyg_Left_Eigen1_Mean	right.superior.frontal	Volumes_cortical	amyg	0.1897	0.1268	0.13461	0.33606
Amyg_Left_Eigen2_Mean	right.superior.frontal	Volumes_cortical	amyg	0.1639	0.1253	0.19102	0.416392
Amyg_Right_RD_Mean	right.superior.frontal	Volumes_cortical	amyg	0.3435	0.12	0.0041862	0.0303905
Amyg_Right_Eigen1_Mean	right.superior.frontal	Volumes_cortical	amyg	0.4028	0.1377	0.0035	0.0264822
Amyg_Right_Eigen2_Mean	right.superior.frontal	Volumes_cortical	amyg	0.4333	0.1422	0.0023	0.0191822
Amyg_Left_RD_PC3	right.superior.frontal	Volumes_cortical	amyg	-0.082	0.1214	0.49926	0.716374
Amyg_Left_Eigen2_PC7	right.superior.frontal	Volumes_cortical	amyg	0.1953	0.1284	0.1284	0.326586
Amyg_Right_RD_PC3	right.superior.frontal	Volumes_cortical	amyg	0.2866	0.1016	0.0048102	0.0336756
Amyg_Right_Dete_PC4	right.superior.frontal	Volumes_cortical	amyg	0.2776	0.1534	0.0704	0.222938
Caud_Left_RD_Mean	right.superior.frontal	Volumes_other_structures	caud	0.1488	0.0732	0.042179	0.158368
Caud_Left_mTBM1_Mean	right.superior.frontal	Volumes_other_structures	caud	0.1782	0.1041	0.086921	0.255563
Caud_Left_mTBM2_Mean	right.superior.frontal	Volumes_other_structures	caud	0.1126	0.087	0.19582	0.422438
Caud_Left_mTBM3_Mean	right.superior.frontal	Volumes_subcortical	caud	0.1635	0.1138	0.15061	0.360387
Caud_Left_Dete_Mean	right.superior.frontal	Volumes_subcortical	caud	0.1731	0.1085	0.1108	0.298236
Caud_Left_Eigen1_Mean	right.superior.frontal	Volumes_other_structures	caud	0.1817	0.0831	0.028785	0.121543
Caud_Left_Eigen2_Mean	right.superior.frontal	Volumes_subcortical	caud	0.175	0.0789	0.026569	0.115125
Caud_Right_RD_Mean	right.superior.frontal	Volumes_subcortical	caud	0.0212	0.0727	0.77055	0.889667
Caud_Right_mTBM2_Mean	right.superior.frontal	Volumes_subcortical	caud	-0.1208	0.0938	0.19815	0.425379
Caud_Right_Eigen1_Mean	right.superior.frontal	Volumes_subcortical	caud	0.114	0.0788	0.14776	0.356204
Caud_Right_Eigen2_Mean	right.superior.frontal	Volumes_subcortical	caud	0.1236	0.0775	0.11066	0.298085
Caud_Left_RD_PC1	right.superior.frontal	Volumes_subcortical	caud	-0.263	0.1416	0.063248	0.208125
Caud_Left_RD_PC3	right.superior.frontal	Volumes_other_structures	caud	0.173	0.1093	0.11351	0.302812
Caud_Left_RD_PC4	right.superior.frontal	Volumes_other_structures	caud	-0.1301	0.0759	0.086399	0.254543
Caud_Left_RD_PC5	right.superior.frontal	Volumes_subcortical	caud	0.2208	0.0904	0.014549	0.0754731
Caud_Left_mTBM1_PC2	right.superior.frontal	Volumes_subcortical	caud	-0.0414	0.1786	0.81668	0.913654
Caud_Left_mTBM2_PC2	right.superior.frontal	Volumes_subcortical	caud	0.3572	0.1295	0.0058076	0.038675
Caud_Left_mTBM3_PC2	right.superior.frontal	Volumes_subcortical	caud	0.0215	0.1794	0.90457	0.956258
Caud_Left_mTBM3_PC7	right.superior.frontal	Volumes_subcortical	caud	0.012262	0.091	0.89276	0.950986
Caud_Left_Dete_PC2	right.superior.frontal	Volumes_subcortical	caud	-0.0415	0.1761	0.81354	0.911911
Caud_Left_Dete_PC7	right.superior.frontal	Volumes_subcortical	caud	0.04138	0.0981	0.67327	0.832709
Caud_Right_RD_PC4	right.superior.frontal	Volumes_subcortical	caud	0.1078	0.0769	0.16113	0.375899
Caud_Right_RD_PC6	right.superior.frontal	Volumes_subcortical	caud	0.0848	0.0978	0.38606	0.622463
Caud_Right_RD_PC8	right.superior.frontal	Volumes_subcortical	caud	-0.0593	0.1084	0.58445	0.775064
Hipp_Left_RD_Mean	right.superior.frontal	Volumes_subcortical	hipp	0.1542	0.081	0.056949	0.194006
Hipp_Left_mTBM1_Mean	right.superior.frontal	Volumes_other_structures	hipp	0.1988	0.0887	0.025016	0.11056
Hipp_Left_mTBM2_Mean	right.superior.frontal	Volumes_other_structures	hipp	0.0112	0.0813	0.89076	0.950208
Hipp_Left_mTBM3_Mean	right.superior.frontal	Volumes_subcortical	hipp	0.218	0.0904	0.0159	0.0803717
Hipp_Left_Dete_Mean	right.superior.frontal	Volumes_subcortical	hipp	0.2169	0.0901	0.016111	0.0811148
Hipp_Left_Eigen1_Mean	right.superior.frontal	Volumes_subcortical	hipp	0.2056	0.0841	0.014491	0.0752503
Hipp_Left_Eigen2_Mean	right.superior.frontal	Volumes_subcortical	hipp	0.1918	0.0822	0.019673	0.0933711
Hipp_Right_RD_Mean	right.superior.frontal	Volumes_subcortical	hipp	0.1815	0.0909	0.0458	0.167368
Hipp_Right_mTBM1_Mean	right.superior.frontal	Volumes_subcortical	hipp	0.1877	0.0977	0.054825	0.189067
Hipp_Right_mTBM2_Mean	right.superior.frontal	Volumes_subcortical	hipp	0.0945	0.0846	0.26401	0.503253
Hipp_Right_mTBM3_Mean	right.superior.frontal	Volumes_subcortical	hipp	0.1488	0.0908	0.10128	0.281752
Hipp_Right_Dete_Mean	right.superior.frontal	Volumes_subcortical	hipp	0.1818	0.0948	0.055229	0.190064
Hipp_Right_Eigen1_Mean	right.superior.frontal	Volumes_other_structures	hipp	0.1794	0.0915	0.050051	0.178036
Hipp_Right_Eigen2_Mean	right.superior.frontal	Volumes_other_structures	hipp	0.1919	0.0947	0.042669	0.159561
Hipp_Left_RD_PC1	right.superior.frontal	Volumes_other_structures	hipp	0.0753	0.0791	0.34111	0.581148
Hipp_Left_RD_PC2	right.superior.frontal	Volumes_cortical	hipp	0.0772	0.1434	0.59	0.778909
Hipp_Left_RD_PC3	right.superior.frontal	Volumes_cortical	hipp	0.1068	0.089	0.2303	0.464618
Hipp_Left_RD_PC4	right.superior.frontal	Volumes_cortical	hipp	0.0893	0.0861	0.29969	0.541057
Hipp_Left_RD_PC5	right.superior.frontal	Volumes_cortical	hipp	-0.2515	0.088	0.0042669	0.0308397
Hipp_Left_RD_PC6	right.superior.frontal	Volumes_cortical	hipp	-0.097996	0.1108	0.37644	0.613719
Hipp_Left_RD_PC7	right.superior.frontal	Volumes_cortical	hipp	0.0227	0.1008	0.8222	0.916248
Hipp_Left_RD_PC8	right.superior.frontal	Volumes_cortical	hipp	-0.1551	0.0948	0.102	0.282855
Hipp_Left_RD_PC9	right.superior.frontal	Volumes_cortical	hipp	-0.0179	0.0909	0.84362	0.927055
Hipp_Left_RD_PC10	right.superior.frontal	Volumes_cortical	hipp	-0.0693	0.1321	0.6001	0.786108
Hipp_Left_mTBM1_PC1	right.superior.frontal	Volumes_cortical	hipp	-0.0093	0.0924	0.92016	0.963651
Hipp_Left_mTBM1_PC2	right.superior.frontal	Volumes_cortical	hipp	0.1045	0.1731	0.5459	0.749124
Hipp_Left_mTBM1_PC3	right.superior.frontal	Volumes_cortical	hipp	-0.16	0.1042	0.1247	0.320364
Hipp_Left_mTBM1_PC4	right.superior.frontal	Volumes_cortical	hipp	0.0734	0.1084	0.49841	0.715717
Hipp_Left_mTBM1_PC5	right.superior.frontal	Volumes_cortical	hipp	-0.1319	0.1143	0.2486	0.485973
Hipp_Left_mTBM1_PC6	right.superior.frontal	Volumes_cortical	hipp	-0.2554	0.1295	0.048508	0.174125
Hipp_Left_mTBM1_PC8	right.superior.frontal	Volumes_cortical	hipp	-0.2442	0.1082	0.024025	0.107429
Hipp_Left_mTBM2_PC1	right.superior.frontal	Volumes_cortical	hipp	-0.0409	0.0875	0.64009	0.812702
Hipp_Left_mTBM2_PC2	right.superior.frontal	Volumes_cortical	hipp	-0.1612	0.1994	0.419	0.651942
Hipp_Left_mTBM2_PC3	right.superior.frontal	Volumes_cortical	hipp	-0.1484	0.3751	0.6924	0.844097
Hipp_Left_mTBM2_PC4	right.superior.frontal	Volumes_cortical	hipp	-0.3825	0.1252	0.0022402	0.0187964
Hipp_Left_mTBM2_PC5	right.superior.frontal	Volumes_cortical	hipp	0.0963	0.1587	0.5439	0.747837
Hipp_Left_mTBM3_PC1	right.superior.frontal	Volumes_cortical	hipp	-0.008	0.0928	0.93091	0.968846
Hipp_Left_mTBM3_PC2	right.superior.frontal	Volumes_cortical	hipp	0.1164	0.1601	0.46713	0.691999
Hipp_Left_mTBM3_PC3	right.superior.frontal	Volumes_cortical	hipp	-0.1418	0.1008	0.1596	0.373687
Hipp_Left_mTBM3_PC4	right.superior.frontal	Volumes_cortical	hipp	-0.0126	0.0997	0.89929	0.953784
Hipp_Left_mTBM3_PC5	right.superior.frontal	Volumes_cortical	hipp	0.1927	0.1438	0.18018	0.402443
Hipp_Left_mTBM3_PC6	right.superior.frontal	Volumes_cortical	hipp	-0.2286	0.1186	0.053919	0.187045
Hipp_Left_mTBM3_PC7	right.superior.frontal	Volumes_cortical	hipp	0.3035	0.1223	0.013058	0.0696739
Hipp_Left_Dete_PC1	right.superior.frontal	Volumes_cortical	hipp	-0.01	0.0926	0.91381	0.960673
Hipp_Left_Dete_PC2	right.superior.frontal	Volumes_cortical	hipp	0.1143	0.1671	0.4941	0.71279
Hipp_Left_Dete_PC3	right.superior.frontal	Volumes_cortical	hipp	0.1472	0.1036	0.15536	0.367693
Hipp_Left_Dete_PC4	right.superior.frontal	Volumes_cortical	hipp	0.0533	0.1011	0.59799	0.7846
Hipp_Left_Dete_PC5	right.superior.frontal	Volumes_cortical	hipp	0.1676	0.1265	0.18508	0.408945
Hipp_Left_Dete_PC6	right.superior.frontal	Volumes_cortical	hipp	0.1924	0.1247	0.12273	0.317552
Hipp_Left_Dete_PC7	right.superior.frontal	Volumes_cortical	hipp	-0.35	0.1172	0.0028	0.0223417
Hipp_Left_Dete_PC8	right.superior.frontal	Volumes_cortical	hipp	-0.0012	0.1325	0.99287	0.996833
Hipp_Left_Eigen1_PC1	right.superior.frontal	Volumes_cortical	hipp	0.0325	0.0922	0.72435	0.863003
Hipp_Left_Eigen1_PC2	right.superior.frontal	Volumes_cortical	hipp	0.2595	0.1643	0.11413	0.303776
Hipp_Left_Eigen1_PC3	right.superior.frontal	Volumes_cortical	hipp	-0.1526	0.1266	0.22791	0.461943
Hipp_Left_Eigen1_PC4	right.superior.frontal	Volumes_cortical	hipp	0.0114	0.126	0.9279	0.967185
Hipp_Left_Eigen1_PC5	right.superior.frontal	Volumes_cortical	hipp	0.2098	0.1525	0.1689	0.387156
Hipp_Left_Eigen1_PC6	right.superior.frontal	Volumes_cortical	hipp	-0.0566	0.1344	0.67376	0.832953
Hipp_Left_Eigen1_PC8	right.superior.frontal	Volumes_cortical	hipp	0.1065	0.0945	0.26007	0.498992
Hipp_Left_Eigen1_PC9	right.superior.frontal	Volumes_cortical	hipp	0.1242	0.1191	0.29692	0.537846
Hipp_Left_Eigen1_PC10	right.superior.frontal	Volumes_cortical	hipp	-0.0996	0.1422	0.4836	0.704842
Hipp_Left_Eigen2_PC1	right.superior.frontal	Volumes_cortical	hipp	-0.0156	0.0877	0.8589	0.93495
Hipp_Left_Eigen2_PC2	right.superior.frontal	Volumes_cortical	hipp	0.1829	0.0898	0.041785	0.157366
Hipp_Left_Eigen2_PC3	right.superior.frontal	Volumes_cortical	hipp	0.0415	0.2405	0.863	0.936988
Hipp_Left_Eigen2_PC4	right.superior.frontal	Volumes_cortical	hipp	0.1659	0.1272	0.192	0.417609
Hipp_Left_Eigen2_PC5	right.superior.frontal	Volumes_cortical	hipp	0.0975	0.1261	0.4395	0.669065
Hipp_Left_Eigen2_PC6	right.superior.frontal	Volumes_cortical	hipp	-0.0387	0.1388	0.78036	0.89478
Hipp_Left_Eigen2_PC7	right.superior.frontal	Volumes_cortical	hipp	0.0343	0.119	0.7729	0.890844
Hipp_Left_Eigen2_PC8	right.superior.frontal	Volumes_cortical	hipp	0.0269	0.113	0.81167	0.910987
Hipp_Left_Eigen2_PC10	right.superior.frontal	Volumes_cortical	hipp	-0.3011	0.1088	0.0056284	0.0377727
Hipp_Right_RD_PC1	right.superior.frontal	Volumes_cortical	hipp	-0.0969	0.0853	0.25617	0.494677
Hipp_Right_RD_PC2	right.superior.frontal	Volumes_cortical	hipp	-0.1402	0.1011	0.16552	0.382136
Hipp_Right_RD_PC3	right.superior.frontal	Volumes_cortical	hipp	0.2625	0.113	0.020233	0.0952066
Hipp_Right_RD_PC4	right.superior.frontal	Volumes_cortical	hipp	-0.0039	0.1007	0.96942	0.985993
Hipp_Right_RD_PC5	right.superior.frontal	Volumes_cortical	hipp	-0.1465	0.0922	0.11204	0.300374
Hipp_Right_RD_PC6	right.superior.frontal	Volumes_cortical	hipp	0.2044	0.1078	0.057891	0.196128
Hipp_Right_RD_PC7	right.superior.frontal	Volumes_cortical	hipp	0.10581	0.0975	0.27806	0.517925
Hipp_Right_RD_PC8	right.superior.frontal	Volumes_cortical	hipp	-0.1027	0.0946	0.2778	0.517623
Hipp_Right_RD_PC9	right.superior.frontal	Volumes_other_structures	hipp	0.125	0.1071	0.2428	0.478979
Hipp_Right_RD_PC10	right.superior.frontal	Volumes_other_structures	hipp	-0.0439	0.1176	0.70924	0.854057
Hipp_Right_mTBM1_PC1	right.superior.frontal	Volumes_other_structures	hipp	0.0941	0.0921	0.30701	0.548865
Hipp_Right_mTBM1_PC2	right.superior.frontal	Volumes_subcortical	hipp	0.0267	0.0879	0.76107	0.884277
Hipp_Right_mTBM1_PC3	right.superior.frontal	Volumes_subcortical	hipp	0.1096	0.1629	0.50105	0.7176
Hipp_Right_mTBM1_PC4	right.superior.frontal	Volumes_other_structures	hipp	0.0494	0.1073	0.64503	0.81579
Hipp_Right_mTBM1_PC5	right.superior.frontal	Volumes_subcortical	hipp	-0.2282	0.1548	0.1405	0.345153
Hipp_Right_mTBM1_PC6	right.superior.frontal	Volumes_subcortical	hipp	-0.2518	0.1488	0.0907	0.262797
Hipp_Right_mTBM1_PC7	right.superior.frontal	Volumes_subcortical	hipp	0.0828	0.1281	0.5183	0.729511
Hipp_Right_mTBM1_PC8	right.superior.frontal	Volumes_subcortical	hipp	0.3527	0.1863	0.0583	0.197089
Hipp_Right_mTBM2_PC1	right.superior.frontal	Volumes_subcortical	hipp	-0.051832	0.0841	0.53789	0.743599
Hipp_Right_mTBM2_PC5	right.superior.frontal	Volumes_subcortical	hipp	-0.1033	0.2397	0.6666	0.828877
Hipp_Right_mTBM2_PC9	right.superior.frontal	Volumes_other_structures	hipp	0.1916	0.148	0.19549	0.422044
Hipp_Right_mTBM3_PC1	right.superior.frontal	Volumes_other_structures	hipp	-0.1215	0.0946	0.1993	0.426797
Hipp_Right_mTBM3_PC2	right.superior.frontal	Volumes_subcortical	hipp	0.0003	0.0866	0.99761	0.998766
Hipp_Right_mTBM3_PC3	right.superior.frontal	Volumes_subcortical	hipp	0.0929	0.1404	0.50808	0.722655
Hipp_Right_mTBM3_PC4	right.superior.frontal	Volumes_subcortical	hipp	0.0089	0.1228	0.94235	0.974415
Hipp_Right_mTBM3_PC5	right.superior.frontal	Volumes_subcortical	hipp	0.2862	0.1529	0.06128	0.203715
Hipp_Right_mTBM3_PC6	right.superior.frontal	Volumes_subcortical	hipp	0.1412	0.1558	0.3647	0.602924
Hipp_Right_mTBM3_PC7	right.superior.frontal	Volumes_subcortical	hipp	0.3028	0.1654	0.0671	0.216132
Hipp_Right_mTBM3_PC10	right.superior.frontal	Volumes_subcortical	hipp	-0.2089	0.1458	0.1519	0.362388
Hipp_Right_Dete_PC1	right.superior.frontal	Volumes_subcortical	hipp	-0.0886	0.0929	0.34006	0.580072
Hipp_Right_Dete_PC2	right.superior.frontal	Volumes_subcortical	hipp	-0.0302	0.0874	0.7293	0.865764
Hipp_Right_Dete_PC3	right.superior.frontal	Volumes_subcortical	hipp	0.1071	0.1541	0.48709	0.707459
Hipp_Right_Dete_PC4	right.superior.frontal	Volumes_subcortical	hipp	-0.02	0.1151	0.86209	0.936546
Hipp_Right_Dete_PC5	right.superior.frontal	Volumes_other_structures	hipp	-0.2546	0.1398	0.0686	0.219107
Hipp_Right_Dete_PC6	right.superior.frontal	Volumes_other_structures	hipp	-0.1732	0.1544	0.2619	0.500758
Hipp_Right_Dete_PC7	right.superior.frontal	Volumes_subcortical	hipp	0.1519	0.1278	0.2347	0.469677
Hipp_Right_Dete_PC8	right.superior.frontal	Volumes_subcortical	hipp	-0.2207	0.1605	0.1691	0.387474
Hipp_Right_Eigen1_PC1	right.superior.frontal	Volumes_subcortical	hipp	0.0673	0.0854	0.43037	0.661694
Hipp_Right_Eigen1_PC2	right.superior.frontal	Volumes_subcortical	hipp	-0.0161	0.0991	0.87076	0.940825
Hipp_Right_Eigen1_PC3	right.superior.frontal	Volumes_subcortical	hipp	-0.0259	0.0901	0.77417	0.89151
Hipp_Right_Eigen1_PC4	right.superior.frontal	Volumes_subcortical	hipp	-0.0361	0.0884	0.68268	0.838257
Hipp_Right_Eigen1_PC5	right.superior.frontal	Volumes_subcortical	hipp	-0.2126	0.1368	0.1202	0.313575
Hipp_Right_Eigen1_PC6	right.superior.frontal	Volumes_subcortical	hipp	0.1495	0.0992	0.13164	0.33144
Hipp_Right_Eigen1_PC7	right.superior.frontal	Volumes_subcortical	hipp	0.0002	0.1891	0.9993	0.999647
Hipp_Right_Eigen1_PC8	right.superior.frontal	Volumes_other_structures	hipp	0.19579	0.11	0.075151	0.232545
Hipp_Right_Eigen1_PC9	right.superior.frontal	Volumes_other_structures	hipp	0.3243	0.1691	0.0552	0.189988
Hipp_Right_Eigen1_PC10	right.superior.frontal	Volumes_other_structures	hipp	0.039	0.1901	0.8374	0.923969
Hipp_Right_Eigen2_PC1	right.superior.frontal	Volumes_cortical	hipp	-0.076628	0.0858	0.3718	0.609531
Hipp_Right_Eigen2_PC2	right.superior.frontal	Volumes_cortical	hipp	0.0346	0.0898	0.69979	0.848623
Hipp_Right_Eigen2_PC3	right.superior.frontal	Volumes_cortical	hipp	-0.1692	0.0952	0.075458	0.233198
Hipp_Right_Eigen2_PC4	right.superior.frontal	Volumes_cortical	hipp	-0.0809	0.1151	0.48182	0.703737
Hipp_Right_Eigen2_PC5	right.superior.frontal	Volumes_cortical	hipp	-0.1598	0.1523	0.294	0.535024
Hipp_Right_Eigen2_PC6	right.superior.frontal	Volumes_cortical	hipp	0.0589	0.1145	0.60687	0.790639
Hipp_Right_Eigen2_PC7	right.superior.frontal	Volumes_cortical	hipp	-0.4794	0.2943	0.1033	0.285403
Hipp_Right_Eigen2_PC8	right.superior.frontal	Volumes_cortical	hipp	0.3545	0.1617	0.028308	0.120272
Hipp_Right_Eigen2_PC9	right.superior.frontal	Volumes_cortical	hipp	-0.2485	0.105	0.018007	0.0877151
Hipp_Right_Eigen2_PC10	right.superior.frontal	Volumes_cortical	hipp	-0.1471	0.1184	0.2142	0.445458
Pall_Left_RD_Mean	right.superior.frontal	Volumes_cortical	pall	-0.0643	0.1018	0.52764	0.736377
Pall_Left_mTBM1_Mean	right.superior.frontal	Volumes_cortical	pall	-0.0722	0.1149	0.53001	0.737875
Pall_Left_mTBM3_Mean	right.superior.frontal	Volumes_cortical	pall	-0.0544	0.114	0.63326	0.808441
Pall_Left_Dete_Mean	right.superior.frontal	Volumes_cortical	pall	-0.0629	0.1139	0.58071	0.772579
Pall_Left_Eigen1_Mean	right.superior.frontal	Volumes_cortical	pall	-0.0351	0.0955	0.71304	0.856527
Pall_Left_Eigen2_Mean	right.superior.frontal	Volumes_cortical	pall	-0.0339	0.0976	0.72846	0.865178
Pall_Right_RD_Mean	right.superior.frontal	Volumes_cortical	pall	-0.0535	0.0993	0.58961	0.778633
Pall_Right_mTBM1_Mean	right.superior.frontal	Volumes_cortical	pall	0.0025	0.1129	0.98206	0.991974
Pall_Right_mTBM3_Mean	right.superior.frontal	Volumes_cortical	pall	0.038	0.1088	0.72698	0.864383
Pall_Right_Dete_Mean	right.superior.frontal	Volumes_cortical	pall	0.0205	0.1102	0.85272	0.931723
Pall_Right_Eigen1_Mean	right.superior.frontal	Volumes_cortical	pall	-0.0227	0.0912	0.80386	0.906889
Pall_Right_Eigen2_Mean	right.superior.frontal	Volumes_cortical	pall	0.0042	0.0918	0.96311	0.983461
Pall_Left_RD_PC2	right.superior.frontal	Volumes_cortical	pall	0.0635	0.1009	0.5293	0.737351
Pall_Left_RD_PC6	right.superior.frontal	Volumes_cortical	pall	-0.036084	0.124	0.77102	0.889831
Pall_Left_Eigen2_PC5	right.superior.frontal	Volumes_cortical	pall	0.0055	0.1071	0.95877	0.981369
Puta_Left_RD_Mean	right.superior.frontal	Volumes_cortical	puta	0.2222	0.08	0.0054835	0.037091
Puta_Left_mTBM1_Mean	right.superior.frontal	Volumes_cortical	puta	0.21188	0.0862	0.013926	0.0731677
Puta_Left_mTBM2_Mean	right.superior.frontal	Volumes_cortical	puta	0.1374	0.1267	0.27805	0.517917
Puta_Left_mTBM3_Mean	right.superior.frontal	Volumes_cortical	puta	0.1962	0.084	0.019459	0.0926934
Puta_Left_Dete_Mean	right.superior.frontal	Volumes_cortical	puta	0.2048	0.0848	0.01579	0.0799901
Puta_Left_Eigen1_Mean	right.superior.frontal	Volumes_cortical	puta	0.2132	0.0777	0.0060913	0.0401035
Puta_Left_Eigen2_Mean	right.superior.frontal	Volumes_cortical	puta	0.2221	0.0782	0.0044957	0.032051
Puta_Right_RD_Mean	right.superior.frontal	Volumes_cortical	puta	0.2278	0.0733	0.0018824	0.0163903
Puta_Right_mTBM1_Mean	right.superior.frontal	Volumes_cortical	puta	0.1688	0.0781	0.030636	0.127167
Puta_Right_mTBM3_Mean	right.superior.frontal	Volumes_cortical	puta	0.1397	0.0773	0.07079	0.223726
Puta_Right_Dete_Mean	right.superior.frontal	Volumes_cortical	puta	0.1554	0.0773	0.0445	0.164042
Puta_Right_Eigen1_Mean	right.superior.frontal	Volumes_cortical	puta	0.2117	0.0694	0.0023001	0.0191822
Puta_Right_Eigen2_Mean	right.superior.frontal	Volumes_cortical	puta	0.2218	0.0701	0.0015629	0.0142003
Puta_Left_RD_PC1	right.superior.frontal	Volumes_cortical	puta	0.0267	0.1387	0.84744	0.929115
Puta_Left_RD_PC3	right.superior.frontal	Volumes_cortical	puta	0.2473	0.1063	0.019995	0.094414
Puta_Left_RD_PC4	right.superior.frontal	Volumes_cortical	puta	0.2627	0.0893	0.0032654	0.0250906
Puta_Left_RD_PC5	right.superior.frontal	Volumes_cortical	puta	-0.0954	0.0904	0.29123	0.532256
Puta_Left_RD_PC9	right.superior.frontal	Volumes_cortical	puta	0.1286	0.1032	0.21286	0.443827
Puta_Left_mTBM3_PC1	right.superior.frontal	Volumes_cortical	puta	-0.0198	0.1481	0.8938	0.951475
Puta_Left_mTBM3_PC7	right.superior.frontal	Volumes_cortical	puta	0.2247	0.0966	0.020081	0.0946647
Puta_Left_mTBM3_PC9	right.superior.frontal	Volumes_cortical	puta	-0.3349	0.1129	0.0030196	0.0236617
Puta_Left_Dete_PC1	right.superior.frontal	Volumes_cortical	puta	-0.0105	0.149	0.9436	0.974859
Puta_Left_Eigen2_PC7	right.superior.frontal	Volumes_cortical	puta	-0.3572	0.1035	0.00056159	0.00633244
Puta_Right_RD_PC1	right.superior.frontal	Volumes_cortical	puta	0.034577	0.1331	0.79509	0.902264
Puta_Right_RD_PC4	right.superior.frontal	Volumes_cortical	puta	0.2376	0.0758	0.0017189	0.0152612
Puta_Right_RD_PC7	right.superior.frontal	Volumes_cortical	puta	-0.2043	0.1018	0.044677	0.16454
Puta_Right_mTBM1_PC1	right.superior.frontal	Volumes_cortical	puta	-0.0239	0.1436	0.86762	0.939259
Puta_Right_mTBM3_PC1	right.superior.frontal	Volumes_cortical	puta	-0.0349	0.1391	0.802	0.905941
Puta_Right_Dete_PC1	right.superior.frontal	Volumes_cortical	puta	-0.030388	0.1412	0.82959	0.920276
Thal_Left_RD_Mean	right.superior.frontal	Volumes_cortical	thal	0.159	0.0865	0.06604	0.213957
Thal_Left_mTBM1_Mean	right.superior.frontal	Volumes_cortical	thal	0.1184	0.1056	0.26245	0.501366
Thal_Left_mTBM3_Mean	right.superior.frontal	Volumes_cortical	thal	0.1528	0.1054	0.14706	0.355135
Thal_Left_Dete_Mean	right.superior.frontal	Volumes_cortical	thal	0.1355	0.1048	0.19625	0.423058
Thal_Left_Eigen1_Mean	right.superior.frontal	Volumes_cortical	thal	0.2337	0.081	0.0039083	0.0288169
Thal_Left_Eigen2_Mean	right.superior.frontal	Volumes_cortical	thal	0.22644	0.0826	0.0060959	0.0401255
Thal_Right_RD_Mean	right.superior.frontal	Volumes_cortical	thal	0.2374	0.0843	0.0048617	0.033948
Thal_Right_mTBM1_Mean	right.superior.frontal	Volumes_cortical	thal	0.2947	0.1071	0.0059498	0.0394031
Thal_Right_mTBM3_Mean	right.superior.frontal	Volumes_other_structures	thal	0.3033	0.104	0.00353	0.0266689
Thal_Right_Dete_Mean	right.superior.frontal	Volumes_other_structures	thal	0.3034	0.105	0.0038396	0.0284294
Thal_Right_Eigen1_Mean	right.superior.frontal	Volumes_other_structures	thal	0.3076	0.084	0.00025171	0.00333378
Thal_Right_Eigen2_Mean	right.superior.frontal	Volumes_subcortical	thal	0.3494	0.0858	4.6095e-05	0.000804998
Thal_Left_RD_PC3	right.superior.frontal	Volumes_subcortical	thal	0.15032	0.0986	0.12742	0.324876
Thal_Left_mTBM1_PC6	right.superior.frontal	Volumes_other_structures	thal	-0.2285	0.1151	0.047049	0.170435
Thal_Right_RD_PC3	right.superior.frontal	Volumes_subcortical	thal	-0.1841	0.1008	0.067847	0.217572
Thal_Right_mTBM2_PC1	right.superior.frontal	Volumes_subcortical	thal	-0.3233	0.1084	0.0028623	0.0227282
Thal_Right_Eigen1_PC1	right.superior.frontal	Volumes_subcortical	thal	0.2959	0.1035	0.0042741	0.0308723
Vent_Left_RD_Mean	right.superior.frontal	Volumes_subcortical	vent	-0.1672	0.0803	0.037388	0.145931
Vent_Left_mTBM1_Mean	right.superior.frontal	Volumes_subcortical	vent	-0.2134	0.0774	0.0058132	0.0387041
Vent_Left_mTBM2_Mean	right.superior.frontal	Volumes_subcortical	vent	-0.1071	0.082	0.19158	0.417092
Vent_Left_mTBM3_Mean	right.superior.frontal	Volumes_other_structures	vent	-0.2267	0.0753	0.0026222	0.0212639
Vent_Left_Dete_Mean	right.superior.frontal	Volumes_other_structures	vent	-0.2194	0.0768	0.0042778	0.0308871
Vent_Left_Eigen1_Mean	right.superior.frontal	Volumes_subcortical	vent	-0.2105	0.0767	0.0060419	0.0398639
Vent_Left_Eigen2_Mean	right.superior.frontal	Volumes_subcortical	vent	-0.19095	0.0788	0.015345	0.0783917
Vent_Right_RD_Mean	right.superior.frontal	Volumes_subcortical	vent	-0.1101	0.0739	0.13637	0.338776
Vent_Right_mTBM1_Mean	right.superior.frontal	Volumes_subcortical	vent	-0.1477	0.0805	0.066659	0.215199
Vent_Right_mTBM2_Mean	right.superior.frontal	Volumes_subcortical	vent	-0.0665	0.0729	0.36206	0.600282
Vent_Right_mTBM3_Mean	right.superior.frontal	Volumes_subcortical	vent	-0.1604	0.0807	0.046742	0.169655
Vent_Right_Dete_Mean	right.superior.frontal	Volumes_subcortical	vent	-0.1534	0.0806	0.057088	0.194326
Vent_Right_Eigen1_Mean	right.superior.frontal	Volumes_subcortical	vent	-0.1509	0.0807	0.061457	0.204089
Vent_Right_Eigen2_Mean	right.superior.frontal	Volumes_subcortical	vent	-0.1451	0.0805	0.071395	0.224913
Vent_Left_RD_PC1	right.superior.frontal	Volumes_subcortical	vent	-0.1402	0.0789	0.075505	0.233291
Vent_Left_RD_PC2	right.superior.frontal	Volumes_subcortical	vent	-0.1057	0.0899	0.23984	0.475518
Vent_Left_RD_PC3	right.superior.frontal	Volumes_other_structures	vent	-0.0857	0.067	0.20048	0.428311
Vent_Left_RD_PC4	right.superior.frontal	Volumes_other_structures	vent	-0.0263	0.0896	0.7692	0.888961
Vent_Left_RD_PC5	right.superior.frontal	Volumes_subcortical	vent	0.192	0.092	0.036896	0.144558
Vent_Left_RD_PC6	right.superior.frontal	Volumes_subcortical	vent	-0.1039	0.086	0.22713	0.4611
Vent_Left_RD_PC7	right.superior.frontal	Volumes_subcortical	vent	0.0713	0.08	0.37308	0.610798
Vent_Left_RD_PC8	right.superior.frontal	Volumes_subcortical	vent	-0.2671	0.0896	0.0028602	0.0227134
Vent_Left_RD_PC9	right.superior.frontal	Volumes_subcortical	vent	0.0171	0.0819	0.83439	0.922425
Vent_Left_RD_PC10	right.superior.frontal	Volumes_subcortical	vent	-0.1227	0.0886	0.16594	0.382743
Vent_Left_mTBM1_PC1	right.superior.frontal	Volumes_subcortical	vent	-0.2066	0.0829	0.012688	0.0682467
Vent_Left_mTBM1_PC3	right.superior.frontal	Volumes_subcortical	vent	0.1908	0.0889	0.031781	0.130496
Vent_Left_mTBM1_PC4	right.superior.frontal	Volumes_subcortical	vent	0.0846	0.0834	0.31029	0.551861
Vent_Left_mTBM1_PC6	right.superior.frontal	Volumes_other_structures	vent	0.0587	0.0705	0.40446	0.638824
Vent_Left_mTBM1_PC7	right.superior.frontal	Volumes_other_structures	vent	-0.0301	0.0914	0.74153	0.873151
Vent_Left_mTBM1_PC8	right.superior.frontal	Volumes_other_structures	vent	-0.1047	0.1027	0.30804	0.549714
Vent_Left_mTBM1_PC9	right.superior.frontal	Volumes_cortical	vent	0.1717	0.1024	0.093378	0.26748
Vent_Left_mTBM1_PC10	right.superior.frontal	Volumes_cortical	vent	-0.0526	0.0899	0.55843	0.757472
Vent_Left_mTBM2_PC1	right.superior.frontal	Volumes_cortical	vent	-0.1191	0.0832	0.15253	0.363344
Vent_Left_mTBM2_PC2	right.superior.frontal	Volumes_cortical	vent	-0.003	0.085	0.97145	0.986939
Vent_Left_mTBM2_PC4	right.superior.frontal	Volumes_cortical	vent	0.0674	0.0771	0.38247	0.619181
Vent_Left_mTBM2_PC7	right.superior.frontal	Volumes_cortical	vent	0.3898	0.1163	0.0008	0.00836945
Vent_Left_mTBM3_PC2	right.superior.frontal	Volumes_cortical	vent	-0.1647	0.0818	0.04407	0.163011
Vent_Left_mTBM3_PC3	right.superior.frontal	Volumes_cortical	vent	0.2113	0.0911	0.020349	0.0955868
Vent_Left_mTBM3_PC4	right.superior.frontal	Volumes_cortical	vent	0.0681	0.098	0.48712	0.707477
Vent_Left_mTBM3_PC5	right.superior.frontal	Volumes_cortical	vent	0.0603	0.1167	0.60542	0.789616
Vent_Left_mTBM3_PC6	right.superior.frontal	Volumes_cortical	vent	0.0141	0.0745	0.84989	0.930353
Vent_Left_mTBM3_PC7	right.superior.frontal	Volumes_cortical	vent	0.0606	0.0864	0.48309	0.704541
Vent_Left_mTBM3_PC8	right.superior.frontal	Volumes_cortical	vent	-0.2427	0.0997	0.014907	0.0767594
Vent_Left_mTBM3_PC9	right.superior.frontal	Volumes_cortical	vent	-0.1216	0.1102	0.26992	0.509583
Vent_Left_mTBM3_PC10	right.superior.frontal	Volumes_cortical	vent	-0.0268	0.1193	0.82219	0.916248
Vent_Left_Dete_PC2	right.superior.frontal	Volumes_cortical	vent	-0.164	0.0827	0.047465	0.171481
Vent_Left_Dete_PC3	right.superior.frontal	Volumes_cortical	vent	0.2106	0.1111	0.0579	0.196128
Vent_Left_Dete_PC4	right.superior.frontal	Volumes_cortical	vent	-0.1398	0.1101	0.20432	0.433417
Vent_Left_Dete_PC5	right.superior.frontal	Volumes_cortical	vent	-0.0441	0.088	0.61597	0.796757
Vent_Left_Dete_PC6	right.superior.frontal	Volumes_cortical	vent	-0.0178	0.0715	0.80298	0.906424
Vent_Left_Dete_PC7	right.superior.frontal	Volumes_cortical	vent	-0.0118	0.0909	0.89644	0.952493
Vent_Left_Dete_PC8	right.superior.frontal	Volumes_cortical	vent	-0.1967	0.1049	0.060718	0.202505
Vent_Left_Dete_PC9	right.superior.frontal	Volumes_cortical	vent	0.1702	0.0996	0.087361	0.256357
Vent_Left_Eigen1_PC2	right.superior.frontal	Volumes_cortical	vent	0.1849	0.0814	0.023125	0.104486
Vent_Left_Eigen1_PC3	right.superior.frontal	Volumes_cortical	vent	0.1	0.0851	0.23996	0.475696
Vent_Left_Eigen1_PC5	right.superior.frontal	Volumes_cortical	vent	-0.0505	0.0707	0.47517	0.698294
Vent_Left_Eigen1_PC6	right.superior.frontal	Volumes_cortical	vent	0.3073	0.0914	0.0008	0.00836945
Vent_Left_Eigen1_PC8	right.superior.frontal	Volumes_cortical	vent	0.0365	0.1306	0.78	0.894591
Vent_Left_Eigen1_PC9	right.superior.frontal	Volumes_cortical	vent	0.2503	0.1306	0.0553	0.190222
Vent_Left_Eigen1_PC10	right.superior.frontal	Volumes_cortical	vent	-0.0959	0.1225	0.434	0.664561
Vent_Left_Eigen2_PC1	right.superior.frontal	Volumes_cortical	vent	0.1809	0.0785	0.021173	0.0983013
Vent_Left_Eigen2_PC3	right.superior.frontal	Volumes_cortical	vent	0.1569	0.0854	0.06626	0.214392
Vent_Left_Eigen2_PC4	right.superior.frontal	Volumes_cortical	vent	-0.021	0.0671	0.7542	0.880403
Vent_Left_Eigen2_PC6	right.superior.frontal	Volumes_cortical	vent	0.2263	0.0973	0.019993	0.094414
Vent_Left_Eigen2_PC7	right.superior.frontal	Volumes_cortical	vent	0.1564	0.1083	0.1486	0.357431
Vent_Left_Eigen2_PC8	right.superior.frontal	Volumes_cortical	vent	-0.1648	0.0854	0.053753	0.186684
Vent_Left_Eigen2_PC9	right.superior.frontal	Volumes_cortical	vent	-0.051	0.0905	0.5731	0.767817
Vent_Left_Eigen2_PC10	right.superior.frontal	Volumes_cortical	vent	0.2001	0.0894	0.025156	0.111013
Vent_Right_RD_PC1	right.superior.frontal	Volumes_cortical	vent	-0.1223	0.0746	0.10109	0.281386
Vent_Right_RD_PC2	right.superior.frontal	Volumes_cortical	vent	-0.0997	0.0924	0.2804	0.520499
Vent_Right_RD_PC3	right.superior.frontal	Volumes_cortical	vent	0.0969	0.0739	0.18942	0.414406
Vent_Right_RD_PC4	right.superior.frontal	Volumes_cortical	vent	0.0008	0.0906	0.99316	0.996912
Vent_Right_RD_PC5	right.superior.frontal	Volumes_cortical	vent	0.19648	0.0834	0.018538	0.0895947
Vent_Right_RD_PC6	right.superior.frontal	Volumes_cortical	vent	0.1776	0.0841	0.0347	0.138503
Vent_Right_RD_PC7	right.superior.frontal	Volumes_cortical	vent	0.22	0.0849	0.0095817	0.0558258
Vent_Right_RD_PC8	right.superior.frontal	Volumes_cortical	vent	0.0763	0.0864	0.37667	0.613911
Vent_Right_RD_PC9	right.superior.frontal	Volumes_cortical	vent	-0.0021	0.0819	0.97973	0.990712
Vent_Right_RD_PC10	right.superior.frontal	Volumes_cortical	vent	0.1444	0.0881	0.10133	0.281811
Vent_Right_mTBM1_PC2	right.superior.frontal	Volumes_cortical	vent	-0.1451	0.0739	0.049592	0.176926
Vent_Right_mTBM1_PC3	right.superior.frontal	Volumes_cortical	vent	-0.0133	0.0989	0.89263	0.950912
Vent_Right_mTBM1_PC4	right.superior.frontal	Volumes_cortical	vent	-0.123	0.0897	0.17027	0.389042
Vent_Right_mTBM1_PC6	right.superior.frontal	Volumes_cortical	vent	-0.1305	0.0801	0.10313	0.285132
Vent_Right_mTBM1_PC7	right.superior.frontal	Volumes_cortical	vent	0.0829	0.0924	0.36938	0.60746
Vent_Right_mTBM1_PC8	right.superior.frontal	Volumes_cortical	vent	-0.0369	0.1252	0.76842	0.888535
Vent_Right_mTBM1_PC9	right.superior.frontal	Volumes_cortical	vent	-0.1574	0.0974	0.10616	0.290343
Vent_Right_mTBM1_PC10	right.superior.frontal	Volumes_cortical	vent	0.2409	0.093	0.0096113	0.0559674
Vent_Right_mTBM2_PC1	right.superior.frontal	Volumes_cortical	vent	-0.078	0.0748	0.29738	0.538357
Vent_Right_mTBM2_PC3	right.superior.frontal	Volumes_cortical	vent	-0.1031	0.0848	0.22447	0.457929
Vent_Right_mTBM2_PC4	right.superior.frontal	Volumes_cortical	vent	0.0691	0.0756	0.36075	0.598998
Vent_Right_mTBM2_PC10	right.superior.frontal	Volumes_cortical	vent	-0.1306	0.1184	0.26981	0.509477
Vent_Right_mTBM3_PC2	right.superior.frontal	Volumes_cortical	vent	-0.1685	0.0755	0.025702	0.11254
Vent_Right_mTBM3_PC3	right.superior.frontal	Volumes_cortical	vent	-0.0381	0.0947	0.687	0.840987
Vent_Right_mTBM3_PC4	right.superior.frontal	Volumes_other_structures	vent	0.1629	0.1021	0.11064	0.298067
Vent_Right_mTBM3_PC6	right.superior.frontal	Volumes_other_structures	vent	0.0947	0.073	0.19428	0.420504
Vent_Right_mTBM3_PC7	right.superior.frontal	Volumes_other_structures	vent	0.1285	0.1098	0.24184	0.477968
Vent_Right_mTBM3_PC8	right.superior.frontal	Volumes_subcortical	vent	0.1618	0.1641	0.3241	0.564946
Vent_Right_mTBM3_PC9	right.superior.frontal	Volumes_subcortical	vent	-0.0652	0.0958	0.49585	0.714187
Vent_Right_mTBM3_PC10	right.superior.frontal	Volumes_other_structures	vent	-0.2412	0.091	0.0080397	0.0491587
Vent_Right_Dete_PC2	right.superior.frontal	Volumes_subcortical	vent	-0.1591	0.0742	0.032046	0.131129
Vent_Right_Dete_PC3	right.superior.frontal	Volumes_subcortical	vent	-0.0135	0.0956	0.88793	0.948765
Vent_Right_Dete_PC5	right.superior.frontal	Volumes_subcortical	vent	-0.1211	0.0887	0.17214	0.391758
Vent_Right_Dete_PC6	right.superior.frontal	Volumes_subcortical	vent	0.1193	0.0783	0.12754	0.325086
Vent_Right_Dete_PC7	right.superior.frontal	Volumes_subcortical	vent	0.0412	0.0987	0.67672	0.834778
Vent_Right_Dete_PC9	right.superior.frontal	Volumes_subcortical	vent	0.1001	0.0959	0.29642	0.537317
Vent_Right_Dete_PC10	right.superior.frontal	Volumes_other_structures	vent	-0.2672	0.0947	0.0047845	0.0335494
Vent_Right_Eigen1_PC2	right.superior.frontal	Volumes_other_structures	vent	-0.1872	0.0837	0.025293	0.111411
Vent_Right_Eigen1_PC4	right.superior.frontal	Volumes_subcortical	vent	-0.0666	0.0792	0.40087	0.635683
Vent_Right_Eigen1_PC5	right.superior.frontal	Volumes_subcortical	vent	-0.0538	0.0964	0.57687	0.770345
Vent_Right_Eigen1_PC7	right.superior.frontal	Volumes_subcortical	vent	-0.1268	0.0935	0.17543	0.396285
Vent_Right_Eigen1_PC9	right.superior.frontal	Volumes_subcortical	vent	-0.0991	0.0789	0.20872	0.438862
Vent_Right_Eigen2_PC2	right.superior.frontal	Volumes_subcortical	vent	0.1306	0.074	0.07739	0.237104
Vent_Right_Eigen2_PC3	right.superior.frontal	Volumes_subcortical	vent	-0.0695	0.0817	0.39476	0.630396
Vent_Right_Eigen2_PC4	right.superior.frontal	Volumes_subcortical	vent	-0.0029	0.1054	0.97795	0.99004
Vent_Right_Eigen2_PC5	right.superior.frontal	Volumes_subcortical	vent	0.1583	0.1233	0.1991	0.426551
Vent_Right_Eigen2_PC6	right.superior.frontal	Volumes_subcortical	vent	0.1075	0.0813	0.18611	0.410299
Vent_Right_Eigen2_PC7	right.superior.frontal	Volumes_subcortical	vent	-0.104	0.08	0.19343	0.419347
Vent_Right_Eigen2_PC9	right.superior.frontal	Volumes_subcortical	vent	0.2093	0.0928	0.024089	0.107628
Accu_Left_RD_Mean	right.superior.parietal	Volumes_other_structures	accu	0.0914	0.1056	0.38717	0.623396
Accu_Left_mTBM1_Mean	right.superior.parietal	Volumes_other_structures	accu	0.0855	0.1212	0.48052	0.702702
Accu_Left_mTBM3_Mean	right.superior.parietal	Volumes_subcortical	accu	0.0618	0.1195	0.60514	0.789457
Accu_Left_Dete_Mean	right.superior.parietal	Volumes_subcortical	accu	0.074	0.119	0.53396	0.740837
Accu_Left_Eigen1_Mean	right.superior.parietal	Volumes_subcortical	accu	0.0406	0.1045	0.69739	0.847204
Accu_Left_Eigen2_Mean	right.superior.parietal	Volumes_subcortical	accu	0.0466	0.1035	0.65229	0.819858
Accu_Right_RD_Mean	right.superior.parietal	Volumes_subcortical	accu	0.0959	0.091	0.29194	0.532969
Accu_Right_mTBM1_Mean	right.superior.parietal	Volumes_subcortical	accu	0.0726	0.0998	0.4666	0.69157
Accu_Right_mTBM3_Mean	right.superior.parietal	Volumes_subcortical	accu	0.069	0.0972	0.47763	0.700361
Accu_Right_Dete_Mean	right.superior.parietal	Volumes_subcortical	accu	0.0714	0.0975	0.46432	0.689599
Accu_Right_Eigen1_Mean	right.superior.parietal	Volumes_subcortical	accu	0.0838	0.0893	0.34812	0.587531
Accu_Right_Eigen2_Mean	right.superior.parietal	Volumes_other_structures	accu	0.0967	0.088	0.27165	0.511407
Accu_Left_RD_PC1	right.superior.parietal	Volumes_other_structures	accu	0.1619	0.1463	0.26853	0.508211
Accu_Left_RD_PC2	right.superior.parietal	Volumes_other_structures	accu	-0.1005	0.1273	0.43014	0.66148
Accu_Left_RD_PC4	right.superior.parietal	Volumes_cortical	accu	-0.0384	0.1291	0.7664	0.887463
Accu_Left_Eigen1_PC2	right.superior.parietal	Volumes_cortical	accu	-0.0806	0.1608	0.61629	0.796926
Accu_Left_Eigen2_PC2	right.superior.parietal	Volumes_cortical	accu	0.0568	0.1199	0.63596	0.809941
Accu_Right_RD_PC1	right.superior.parietal	Volumes_cortical	accu	0.0379	0.0913	0.67789	0.835312
Accu_Right_RD_PC4	right.superior.parietal	Volumes_cortical	accu	-0.1064	0.1032	0.30254	0.544094
Accu_Right_RD_PC8	right.superior.parietal	Volumes_cortical	accu	0.0479	0.1016	0.63743	0.810926
Accu_Right_mTBM1_PC1	right.superior.parietal	Volumes_cortical	accu	-0.0371	0.1095	0.73506	0.869269
Accu_Right_mTBM3_PC1	right.superior.parietal	Volumes_cortical	accu	0.0473	0.1042	0.64973	0.818554
Accu_Right_Dete_PC1	right.superior.parietal	Volumes_cortical	accu	0.0347	0.105	0.74096	0.872891
Accu_Right_Eigen1_PC3	right.superior.parietal	Volumes_cortical	accu	0.1196	0.0896	0.18184	0.404592
Accu_Right_Eigen2_PC3	right.superior.parietal	Volumes_cortical	accu	0.1897	0.0975	0.051754	0.182036
Amyg_Left_RD_Mean	right.superior.parietal	Volumes_cortical	amyg	0.1537	0.1115	0.1681	0.385973
Amyg_Left_Eigen1_Mean	right.superior.parietal	Volumes_cortical	amyg	0.1691	0.1149	0.14092	0.345819
Amyg_Left_Eigen2_Mean	right.superior.parietal	Volumes_cortical	amyg	0.1794	0.1156	0.12083	0.314597
Amyg_Right_RD_Mean	right.superior.parietal	Volumes_cortical	amyg	0.1148	0.1078	0.2869	0.527241
Amyg_Right_Eigen1_Mean	right.superior.parietal	Volumes_cortical	amyg	0.0886	0.1246	0.4774	0.700132
Amyg_Right_Eigen2_Mean	right.superior.parietal	Volumes_cortical	amyg	0.1393	0.1264	0.2702	0.509869
Amyg_Left_RD_PC3	right.superior.parietal	Volumes_cortical	amyg	-0.1596	0.1093	0.14439	0.351006
Amyg_Left_Eigen2_PC7	right.superior.parietal	Volumes_cortical	amyg	0.2337	0.1195	0.0506	0.179318
Amyg_Right_RD_PC3	right.superior.parietal	Volumes_cortical	amyg	0.0393	0.1005	0.69584	0.846218
Amyg_Right_Dete_PC4	right.superior.parietal	Volumes_cortical	amyg	0.2051	0.1664	0.2178	0.449659
Caud_Left_RD_Mean	right.superior.parietal	Volumes_cortical	caud	0.0119	0.0826	0.88574	0.94781
Caud_Left_mTBM1_Mean	right.superior.parietal	Volumes_cortical	caud	0.0181	0.1184	0.87824	0.944356
Caud_Left_mTBM2_Mean	right.superior.parietal	Volumes_cortical	caud	-0.0606	0.0889	0.49567	0.714047
Caud_Left_mTBM3_Mean	right.superior.parietal	Volumes_cortical	caud	0.0184	0.1255	0.88366	0.946778
Caud_Left_Dete_Mean	right.superior.parietal	Volumes_cortical	caud	0.0186	0.1219	0.87876	0.94468
Caud_Left_Eigen1_Mean	right.superior.parietal	Volumes_cortical	caud	0.0035	0.0938	0.9704	0.986486
Caud_Left_Eigen2_Mean	right.superior.parietal	Volumes_cortical	caud	-0.0086	0.0914	0.925	0.965815
Caud_Right_RD_Mean	right.superior.parietal	Volumes_cortical	caud	0.0039	0.0827	0.96199	0.982908
Caud_Right_mTBM2_Mean	right.superior.parietal	Volumes_cortical	caud	-0.0002	0.0979	0.99838	0.99922
Caud_Right_Eigen1_Mean	right.superior.parietal	Volumes_cortical	caud	-0.036	0.0887	0.68503	0.839765
Caud_Right_Eigen2_Mean	right.superior.parietal	Volumes_cortical	caud	-0.015	0.0887	0.86564	0.938354
Caud_Left_RD_PC1	right.superior.parietal	Volumes_cortical	caud	0.1361	0.1424	0.33923	0.579222
Caud_Left_RD_PC3	right.superior.parietal	Volumes_cortical	caud	0.1811	0.1104	0.1007	0.280782
Caud_Left_RD_PC4	right.superior.parietal	Volumes_cortical	caud	0.0484	0.0872	0.57875	0.771441
Caud_Left_RD_PC5	right.superior.parietal	Volumes_cortical	caud	-0.0137	0.0834	0.86946	0.940222
Caud_Left_mTBM1_PC2	right.superior.parietal	Volumes_cortical	caud	-0.1236	0.1525	0.41767	0.650885
Caud_Left_mTBM2_PC2	right.superior.parietal	Volumes_cortical	caud	0.0183	0.1247	0.88341	0.946691
Caud_Left_mTBM3_PC2	right.superior.parietal	Volumes_cortical	caud	0.0906	0.1495	0.54446	0.748207
Caud_Left_mTBM3_PC7	right.superior.parietal	Volumes_cortical	caud	-0.0037781	0.1034	0.97085	0.986625
Caud_Left_Dete_PC2	right.superior.parietal	Volumes_cortical	caud	-0.1015	0.1488	0.49505	0.713641
Caud_Left_Dete_PC7	right.superior.parietal	Volumes_cortical	caud	-0.030582	0.11	0.78102	0.894994
Caud_Right_RD_PC4	right.superior.parietal	Volumes_cortical	caud	0.0413	0.0874	0.63603	0.809947
Caud_Right_RD_PC6	right.superior.parietal	Volumes_cortical	caud	0.0223	0.0934	0.81138	0.910908
Caud_Right_RD_PC8	right.superior.parietal	Volumes_cortical	caud	-0.0051	0.1076	0.96219	0.983017
Hipp_Left_RD_Mean	right.superior.parietal	Volumes_cortical	hipp	0.0681	0.0881	0.43934	0.66895
Hipp_Left_mTBM1_Mean	right.superior.parietal	Volumes_cortical	hipp	0.1212	0.0873	0.16501	0.381542
Hipp_Left_mTBM2_Mean	right.superior.parietal	Volumes_cortical	hipp	-0.0091	0.0955	0.92395	0.965449
Hipp_Left_mTBM3_Mean	right.superior.parietal	Volumes_cortical	hipp	0.1441	0.086	0.093666	0.267993
Hipp_Left_Dete_Mean	right.superior.parietal	Volumes_cortical	hipp	0.1378	0.0863	0.11048	0.297783
Hipp_Left_Eigen1_Mean	right.superior.parietal	Volumes_cortical	hipp	0.154	0.0813	0.05838	0.197262
Hipp_Left_Eigen2_Mean	right.superior.parietal	Volumes_cortical	hipp	0.1348	0.0823	0.10145	0.282038
Hipp_Right_RD_Mean	right.superior.parietal	Volumes_cortical	hipp	0.0449	0.0858	0.60047	0.786343
Hipp_Right_mTBM1_Mean	right.superior.parietal	Volumes_cortical	hipp	0.0831	0.0848	0.32691	0.567596
Hipp_Right_mTBM2_Mean	right.superior.parietal	Volumes_cortical	hipp	-0.0102	0.0882	0.90754	0.957554
Hipp_Right_mTBM3_Mean	right.superior.parietal	Volumes_cortical	hipp	0.0756	0.0841	0.36872	0.606826
Hipp_Right_Dete_Mean	right.superior.parietal	Volumes_cortical	hipp	0.0824	0.0846	0.32988	0.570578
Hipp_Right_Eigen1_Mean	right.superior.parietal	Volumes_cortical	hipp	0.0914	0.0829	0.27035	0.51004
Hipp_Right_Eigen2_Mean	right.superior.parietal	Volumes_cortical	hipp	0.0689	0.0831	0.40684	0.641188
Hipp_Left_RD_PC1	right.superior.parietal	Volumes_cortical	hipp	0.0454	0.0883	0.60695	0.790679
Hipp_Left_RD_PC2	right.superior.parietal	Volumes_cortical	hipp	0.2263	0.1524	0.1377	0.340785
Hipp_Left_RD_PC3	right.superior.parietal	Volumes_cortical	hipp	0.1436	0.0909	0.11443	0.304259
Hipp_Left_RD_PC4	right.superior.parietal	Volumes_other_structures	hipp	0.1166	0.0908	0.19915	0.42662
Hipp_Left_RD_PC5	right.superior.parietal	Volumes_other_structures	hipp	-0.0198	0.0933	0.83176	0.921115
Hipp_Left_RD_PC6	right.superior.parietal	Volumes_other_structures	hipp	0.092789	0.0888	0.29609	0.536985
Hipp_Left_RD_PC7	right.superior.parietal	Volumes_subcortical	hipp	0.0664	0.0964	0.491	0.710442
Hipp_Left_RD_PC8	right.superior.parietal	Volumes_subcortical	hipp	0.0041	0.0989	0.96684	0.984731
Hipp_Left_RD_PC9	right.superior.parietal	Volumes_other_structures	hipp	0.0262	0.1023	0.79793	0.903835
Hipp_Left_RD_PC10	right.superior.parietal	Volumes_subcortical	hipp	0.0887	0.1118	0.4275	0.659222
Hipp_Left_mTBM1_PC1	right.superior.parietal	Volumes_subcortical	hipp	0.0335	0.1001	0.73826	0.870995
Hipp_Left_mTBM1_PC2	right.superior.parietal	Volumes_subcortical	hipp	0.0435	0.151	0.7734	0.891118
Hipp_Left_mTBM1_PC3	right.superior.parietal	Volumes_subcortical	hipp	-0.2074	0.1037	0.045457	0.166537
Hipp_Left_mTBM1_PC4	right.superior.parietal	Volumes_subcortical	hipp	-0.0114	0.1045	0.91318	0.960393
Hipp_Left_mTBM1_PC5	right.superior.parietal	Volumes_subcortical	hipp	-0.1205	0.1213	0.3207	0.562019
Hipp_Left_mTBM1_PC6	right.superior.parietal	Volumes_other_structures	hipp	-0.106	0.1373	0.43986	0.669363
Hipp_Left_mTBM1_PC8	right.superior.parietal	Volumes_other_structures	hipp	-0.134	0.1037	0.19598	0.422668
Hipp_Left_mTBM2_PC1	right.superior.parietal	Volumes_subcortical	hipp	-0.0354	0.0992	0.72142	0.861282
Hipp_Left_mTBM2_PC2	right.superior.parietal	Volumes_subcortical	hipp	-0.0548	0.1905	0.7735	0.891146
Hipp_Left_mTBM2_PC3	right.superior.parietal	Volumes_subcortical	hipp	0.0618	0.3758	0.8694	0.940178
Hipp_Left_mTBM2_PC4	right.superior.parietal	Volumes_subcortical	hipp	-0.2889	0.133	0.029846	0.124727
Hipp_Left_mTBM2_PC5	right.superior.parietal	Volumes_subcortical	hipp	-0.0144	0.1518	0.9245	0.965632
Hipp_Left_mTBM3_PC1	right.superior.parietal	Volumes_subcortical	hipp	0.0396	0.1024	0.69908	0.84824
Hipp_Left_mTBM3_PC2	right.superior.parietal	Volumes_subcortical	hipp	0.0546	0.1415	0.69975	0.848606
Hipp_Left_mTBM3_PC3	right.superior.parietal	Volumes_subcortical	hipp	-0.1269	0.0967	0.1897	0.414732
Hipp_Left_mTBM3_PC4	right.superior.parietal	Volumes_subcortical	hipp	0.0924	0.0947	0.32939	0.570139
Hipp_Left_mTBM3_PC5	right.superior.parietal	Volumes_subcortical	hipp	0.1738	0.153	0.25607	0.494592
Hipp_Left_mTBM3_PC6	right.superior.parietal	Volumes_subcortical	hipp	-0.0967	0.1292	0.45395	0.681438
Hipp_Left_mTBM3_PC7	right.superior.parietal	Volumes_other_structures	hipp	0.1585	0.1161	0.17233	0.392012
Hipp_Left_Dete_PC1	right.superior.parietal	Volumes_other_structures	hipp	0.0355	0.1013	0.72593	0.86377
Hipp_Left_Dete_PC2	right.superior.parietal	Volumes_subcortical	hipp	0.05	0.1462	0.7325	0.867634
Hipp_Left_Dete_PC3	right.superior.parietal	Volumes_subcortical	hipp	0.1729	0.0998	0.083102	0.248111
Hipp_Left_Dete_PC4	right.superior.parietal	Volumes_subcortical	hipp	-0.0473	0.0971	0.62627	0.803557
Hipp_Left_Dete_PC5	right.superior.parietal	Volumes_subcortical	hipp	0.1414	0.1341	0.29149	0.532473
Hipp_Left_Dete_PC6	right.superior.parietal	Volumes_subcortical	hipp	0.0777	0.1334	0.56036	0.758845
Hipp_Left_Dete_PC7	right.superior.parietal	Volumes_subcortical	hipp	-0.1322	0.1127	0.2409	0.476814
Hipp_Left_Dete_PC8	right.superior.parietal	Volumes_subcortical	hipp	0.0879	0.1332	0.50948	0.723478
Hipp_Left_Eigen1_PC1	right.superior.parietal	Volumes_subcortical	hipp	0.0405	0.1008	0.68773	0.841393
Hipp_Left_Eigen1_PC2	right.superior.parietal	Volumes_subcortical	hipp	0.1734	0.1577	0.27151	0.511224
Hipp_Left_Eigen1_PC3	right.superior.parietal	Volumes_other_structures	hipp	-0.1565	0.1155	0.17525	0.396001
Hipp_Left_Eigen1_PC4	right.superior.parietal	Volumes_other_structures	hipp	0.1213	0.1216	0.3185	0.559701
Hipp_Left_Eigen1_PC5	right.superior.parietal	Volumes_other_structures	hipp	0.1115	0.1527	0.4655	0.690575
Hipp_Left_Eigen1_PC6	right.superior.parietal	Volumes_cortical	hipp	-0.0079	0.1308	0.95155	0.978265
Hipp_Left_Eigen1_PC8	right.superior.parietal	Volumes_cortical	hipp	0.1566	0.1045	0.13384	0.334815
Hipp_Left_Eigen1_PC9	right.superior.parietal	Volumes_cortical	hipp	-0.0294	0.1012	0.77158	0.890143
Hipp_Left_Eigen1_PC10	right.superior.parietal	Volumes_cortical	hipp	0.0101	0.1292	0.93771	0.972187
Hipp_Left_Eigen2_PC1	right.superior.parietal	Volumes_cortical	hipp	0.0059	0.0978	0.95201	0.978496
Hipp_Left_Eigen2_PC2	right.superior.parietal	Volumes_cortical	hipp	0.2141	0.0924	0.020521	0.0961145
Hipp_Left_Eigen2_PC3	right.superior.parietal	Volumes_cortical	hipp	0.0679	0.2215	0.7592	0.883215
Hipp_Left_Eigen2_PC4	right.superior.parietal	Volumes_cortical	hipp	0.0599	0.1159	0.6054	0.789601
Hipp_Left_Eigen2_PC5	right.superior.parietal	Volumes_cortical	hipp	0.0191	0.1309	0.884	0.947003
Hipp_Left_Eigen2_PC6	right.superior.parietal	Volumes_cortical	hipp	0.034	0.1159	0.76919	0.888961
Hipp_Left_Eigen2_PC7	right.superior.parietal	Volumes_cortical	hipp	0.1491	0.1252	0.2338	0.468655
Hipp_Left_Eigen2_PC8	right.superior.parietal	Volumes_cortical	hipp	0.0814	0.1092	0.45627	0.683431
Hipp_Left_Eigen2_PC10	right.superior.parietal	Volumes_cortical	hipp	-0.1702	0.1008	0.091314	0.263956
Hipp_Right_RD_PC1	right.superior.parietal	Volumes_cortical	hipp	-0.0272	0.0855	0.75009	0.878096
Hipp_Right_RD_PC2	right.superior.parietal	Volumes_cortical	hipp	-0.0224	0.1071	0.83456	0.922507
Hipp_Right_RD_PC3	right.superior.parietal	Volumes_cortical	hipp	0.1414	0.1351	0.29531	0.536422
Hipp_Right_RD_PC4	right.superior.parietal	Volumes_cortical	hipp	-0.1143	0.0924	0.21579	0.447171
Hipp_Right_RD_PC5	right.superior.parietal	Volumes_cortical	hipp	-0.0158	0.0968	0.87012	0.940529
Hipp_Right_RD_PC6	right.superior.parietal	Volumes_cortical	hipp	0.1407	0.1101	0.20113	0.429169
Hipp_Right_RD_PC7	right.superior.parietal	Volumes_cortical	hipp	-0.042916	0.0982	0.6622	0.826107
Hipp_Right_RD_PC8	right.superior.parietal	Volumes_cortical	hipp	-0.1207	0.106	0.2546	0.492998
Hipp_Right_RD_PC9	right.superior.parietal	Volumes_cortical	hipp	-0.0622	0.1141	0.5854	0.775692
Hipp_Right_RD_PC10	right.superior.parietal	Volumes_cortical	hipp	0.1855	0.1109	0.094419	0.269409
Hipp_Right_mTBM1_PC1	right.superior.parietal	Volumes_cortical	hipp	0.0155	0.0883	0.86086	0.935916
Hipp_Right_mTBM1_PC2	right.superior.parietal	Volumes_cortical	hipp	0.0067	0.0961	0.9443	0.975307
Hipp_Right_mTBM1_PC3	right.superior.parietal	Volumes_cortical	hipp	0.053	0.1594	0.73954	0.871953
Hipp_Right_mTBM1_PC4	right.superior.parietal	Volumes_cortical	hipp	-0.0329	0.1077	0.75968	0.883493
Hipp_Right_mTBM1_PC5	right.superior.parietal	Volumes_cortical	hipp	-0.3341	0.1699	0.0493	0.176142
Hipp_Right_mTBM1_PC6	right.superior.parietal	Volumes_cortical	hipp	-0.0501	0.151	0.7403	0.872449
Hipp_Right_mTBM1_PC7	right.superior.parietal	Volumes_cortical	hipp	0.0659	0.1405	0.639	0.811912
Hipp_Right_mTBM1_PC8	right.superior.parietal	Volumes_cortical	hipp	-0.1474	0.1998	0.4607	0.686927
Hipp_Right_mTBM2_PC1	right.superior.parietal	Volumes_cortical	hipp	-0.010355	0.0939	0.91221	0.959926
Hipp_Right_mTBM2_PC5	right.superior.parietal	Volumes_cortical	hipp	-0.2285	0.2702	0.3977	0.6329
Hipp_Right_mTBM2_PC9	right.superior.parietal	Volumes_cortical	hipp	-0.167	0.1387	0.2285	0.462597
Hipp_Right_mTBM3_PC1	right.superior.parietal	Volumes_cortical	hipp	-0.0246	0.0869	0.77692	0.893084
Hipp_Right_mTBM3_PC2	right.superior.parietal	Volumes_cortical	hipp	0.0058	0.0953	0.95108	0.978047
Hipp_Right_mTBM3_PC3	right.superior.parietal	Volumes_cortical	hipp	-0.0264	0.1365	0.84661	0.928751
Hipp_Right_mTBM3_PC4	right.superior.parietal	Volumes_cortical	hipp	-0.0611	0.1217	0.61533	0.796292
Hipp_Right_mTBM3_PC5	right.superior.parietal	Volumes_cortical	hipp	0.3703	0.1722	0.031537	0.129797
Hipp_Right_mTBM3_PC6	right.superior.parietal	Volumes_cortical	hipp	-0.0677	0.1663	0.6838	0.838852
Hipp_Right_mTBM3_PC7	right.superior.parietal	Volumes_cortical	hipp	-0.0715	0.177	0.6864	0.840555
Hipp_Right_mTBM3_PC10	right.superior.parietal	Volumes_cortical	hipp	0.0715	0.1497	0.633	0.80833
Hipp_Right_Dete_PC1	right.superior.parietal	Volumes_cortical	hipp	-0.0124	0.0899	0.8906	0.950123
Hipp_Right_Dete_PC2	right.superior.parietal	Volumes_cortical	hipp	-0.0081	0.0954	0.93216	0.969351
Hipp_Right_Dete_PC3	right.superior.parietal	Volumes_cortical	hipp	0.0233	0.1498	0.87664	0.943767
Hipp_Right_Dete_PC4	right.superior.parietal	Volumes_cortical	hipp	0.062	0.1149	0.58952	0.7786
Hipp_Right_Dete_PC5	right.superior.parietal	Volumes_cortical	hipp	-0.3199	0.1526	0.036	0.14204
Hipp_Right_Dete_PC6	right.superior.parietal	Volumes_cortical	hipp	0.0455	0.1605	0.7766	0.8929
Hipp_Right_Dete_PC7	right.superior.parietal	Volumes_cortical	hipp	0.0034	0.1419	0.9808	0.991238
Hipp_Right_Dete_PC8	right.superior.parietal	Volumes_cortical	hipp	0.0911	0.1803	0.6131	0.794747
Hipp_Right_Eigen1_PC1	right.superior.parietal	Volumes_cortical	hipp	0.0088	0.0952	0.92646	0.96651
Hipp_Right_Eigen1_PC2	right.superior.parietal	Volumes_cortical	hipp	0.0571	0.1054	0.58815	0.77772
Hipp_Right_Eigen1_PC3	right.superior.parietal	Volumes_cortical	hipp	-0.016	0.0943	0.86534	0.938232
Hipp_Right_Eigen1_PC4	right.superior.parietal	Volumes_cortical	hipp	0.001	0.0968	0.99158	0.996402
Hipp_Right_Eigen1_PC5	right.superior.parietal	Volumes_cortical	hipp	-0.005	0.1433	0.972	0.987193
Hipp_Right_Eigen1_PC6	right.superior.parietal	Volumes_cortical	hipp	-0.01	0.0943	0.91594	0.961764
Hipp_Right_Eigen1_PC7	right.superior.parietal	Volumes_cortical	hipp	-0.2152	0.2115	0.309	0.550724
Hipp_Right_Eigen1_PC8	right.superior.parietal	Volumes_cortical	hipp	-0.0012876	0.1195	0.9914	0.996326
Hipp_Right_Eigen1_PC9	right.superior.parietal	Volumes_cortical	hipp	0.1699	0.1745	0.3302	0.570844
Hipp_Right_Eigen1_PC10	right.superior.parietal	Volumes_cortical	hipp	0.4398	0.2195	0.0451	0.16558
Hipp_Right_Eigen2_PC1	right.superior.parietal	Volumes_cortical	hipp	-0.015172	0.0909	0.86742	0.939191
Hipp_Right_Eigen2_PC2	right.superior.parietal	Volumes_cortical	hipp	0.0055	0.0929	0.95259	0.978796
Hipp_Right_Eigen2_PC3	right.superior.parietal	Volumes_other_structures	hipp	-0.0393	0.1012	0.69794	0.847525
Hipp_Right_Eigen2_PC4	right.superior.parietal	Volumes_other_structures	hipp	-0.1418	0.1158	0.22079	0.453479
Hipp_Right_Eigen2_PC5	right.superior.parietal	Volumes_other_structures	hipp	-0.0635	0.1685	0.7061	0.85235
Hipp_Right_Eigen2_PC6	right.superior.parietal	Volumes_subcortical	hipp	-0.1013	0.1062	0.34029	0.580291
Hipp_Right_Eigen2_PC7	right.superior.parietal	Volumes_subcortical	hipp	-0.2489	0.2657	0.349	0.588305
Hipp_Right_Eigen2_PC8	right.superior.parietal	Volumes_other_structures	hipp	0.4231	0.1853	0.022407	0.102124
Hipp_Right_Eigen2_PC9	right.superior.parietal	Volumes_subcortical	hipp	-0.0063	0.0983	0.94867	0.976932
Hipp_Right_Eigen2_PC10	right.superior.parietal	Volumes_subcortical	hipp	-0.1808	0.1237	0.1438	0.350129
Pall_Left_RD_Mean	right.superior.parietal	Volumes_subcortical	pall	0.0843	0.1079	0.43482	0.665286
Pall_Left_mTBM1_Mean	right.superior.parietal	Volumes_subcortical	pall	0.0646	0.1221	0.59706	0.783984
Pall_Left_mTBM3_Mean	right.superior.parietal	Volumes_subcortical	pall	0.0342	0.1219	0.7788	0.893926
Pall_Left_Dete_Mean	right.superior.parietal	Volumes_subcortical	pall	0.0497	0.1214	0.68229	0.837985
Pall_Left_Eigen1_Mean	right.superior.parietal	Volumes_other_structures	pall	0.0424	0.1023	0.67818	0.835505
Pall_Left_Eigen2_Mean	right.superior.parietal	Volumes_other_structures	pall	0.0416	0.105	0.69186	0.84385
Pall_Right_RD_Mean	right.superior.parietal	Volumes_subcortical	pall	0.0353	0.1069	0.74129	0.873075
Pall_Right_mTBM1_Mean	right.superior.parietal	Volumes_subcortical	pall	0.0857	0.1215	0.48078	0.703003
Pall_Right_mTBM3_Mean	right.superior.parietal	Volumes_subcortical	pall	0.0872	0.1223	0.47576	0.698755
Pall_Right_Dete_Mean	right.superior.parietal	Volumes_subcortical	pall	0.0863	0.1213	0.47688	0.699722
Pall_Right_Eigen1_Mean	right.superior.parietal	Volumes_subcortical	pall	0.0308	0.1021	0.76274	0.885263
Pall_Right_Eigen2_Mean	right.superior.parietal	Volumes_subcortical	pall	0.054	0.1023	0.59737	0.784174
Pall_Left_RD_PC2	right.superior.parietal	Volumes_subcortical	pall	-0.0335	0.108	0.75641	0.881651
Pall_Left_RD_PC6	right.superior.parietal	Volumes_subcortical	pall	0.099412	0.1167	0.39444	0.630149
Pall_Left_Eigen2_PC5	right.superior.parietal	Volumes_subcortical	pall	0.0229	0.1133	0.83993	0.925417
Puta_Left_RD_Mean	right.superior.parietal	Volumes_subcortical	puta	0.056	0.0719	0.43656	0.666754
Puta_Left_mTBM1_Mean	right.superior.parietal	Volumes_subcortical	puta	0.01113	0.0762	0.88391	0.94695
Puta_Left_mTBM2_Mean	right.superior.parietal	Volumes_other_structures	puta	0.1647	0.127	0.19494	0.421256
Puta_Left_mTBM3_Mean	right.superior.parietal	Volumes_other_structures	puta	-0.0292	0.0729	0.68876	0.842063
Puta_Left_Dete_Mean	right.superior.parietal	Volumes_subcortical	puta	-0.0088	0.0742	0.90558	0.95673
Puta_Left_Eigen1_Mean	right.superior.parietal	Volumes_subcortical	puta	-0.0041	0.0688	0.95244	0.978748
Puta_Left_Eigen2_Mean	right.superior.parietal	Volumes_subcortical	puta	0.0019	0.0693	0.97774	0.989935
Puta_Right_RD_Mean	right.superior.parietal	Volumes_subcortical	puta	0.0342	0.0736	0.64193	0.813743
Puta_Right_mTBM1_Mean	right.superior.parietal	Volumes_subcortical	puta	0.0004	0.0817	0.99636	0.998103
Puta_Right_mTBM3_Mean	right.superior.parietal	Volumes_subcortical	puta	-0.033	0.0815	0.68503	0.839765
Puta_Right_Dete_Mean	right.superior.parietal	Volumes_subcortical	puta	-0.0163	0.0812	0.84091	0.925918
Puta_Right_Eigen1_Mean	right.superior.parietal	Volumes_subcortical	puta	0.005	0.0694	0.94236	0.974415
Puta_Right_Eigen2_Mean	right.superior.parietal	Volumes_subcortical	puta	-0.0016	0.0711	0.98183	0.991826
Puta_Left_RD_PC1	right.superior.parietal	Volumes_other_structures	puta	-0.3017	0.1555	0.05235	0.183433
Puta_Left_RD_PC3	right.superior.parietal	Volumes_other_structures	puta	-0.0245	0.1064	0.8178	0.914142
Puta_Left_RD_PC4	right.superior.parietal	Volumes_other_structures	puta	0.1619	0.0785	0.039248	0.150866
Puta_Left_RD_PC5	right.superior.parietal	Volumes_cortical	puta	-0.0341	0.0907	0.70734	0.853033
Puta_Left_RD_PC9	right.superior.parietal	Volumes_cortical	puta	0.0361	0.1062	0.7337	0.868428
Puta_Left_mTBM3_PC1	right.superior.parietal	Volumes_cortical	puta	0.3008	0.1675	0.0726	0.227345
Puta_Left_mTBM3_PC7	right.superior.parietal	Volumes_cortical	puta	0.0197	0.099	0.84234	0.926558
Puta_Left_mTBM3_PC9	right.superior.parietal	Volumes_cortical	puta	-0.2117	0.1202	0.078129	0.23864
Puta_Left_Dete_PC1	right.superior.parietal	Volumes_cortical	puta	0.3107	0.1687	0.0655	0.212824
Puta_Left_Eigen2_PC7	right.superior.parietal	Volumes_cortical	puta	-0.1663	0.1086	0.12571	0.321985
Puta_Right_RD_PC1	right.superior.parietal	Volumes_cortical	puta	-0.10753	0.1483	0.46842	0.693057
Puta_Right_RD_PC4	right.superior.parietal	Volumes_cortical	puta	0.0717	0.0765	0.34902	0.588329
Puta_Right_RD_PC7	right.superior.parietal	Volumes_cortical	puta	-0.1856	0.0961	0.053497	0.186098
Puta_Right_mTBM1_PC1	right.superior.parietal	Volumes_cortical	puta	0.1919	0.1592	0.22825	0.462366
Puta_Right_mTBM3_PC1	right.superior.parietal	Volumes_cortical	puta	0.1585	0.1543	0.3044	0.546171
Puta_Right_Dete_PC1	right.superior.parietal	Volumes_cortical	puta	0.17505	0.1566	0.26371	0.502944
Thal_Left_RD_Mean	right.superior.parietal	Volumes_cortical	thal	0.1201	0.0926	0.19481	0.421109
Thal_Left_mTBM1_Mean	right.superior.parietal	Volumes_cortical	thal	0.1468	0.1084	0.17569	0.396612
Thal_Left_mTBM3_Mean	right.superior.parietal	Volumes_cortical	thal	0.1784	0.112	0.11127	0.299035
Thal_Left_Dete_Mean	right.superior.parietal	Volumes_cortical	thal	0.162	0.1095	0.13903	0.343005
Thal_Left_Eigen1_Mean	right.superior.parietal	Volumes_cortical	thal	0.1186	0.0922	0.1984	0.425733
Thal_Left_Eigen2_Mean	right.superior.parietal	Volumes_cortical	thal	0.14032	0.0979	0.15171	0.362117
Thal_Right_RD_Mean	right.superior.parietal	Volumes_cortical	thal	0.0652	0.0947	0.49083	0.710304
Thal_Right_mTBM1_Mean	right.superior.parietal	Volumes_cortical	thal	0.0971	0.1214	0.42395	0.656199
Thal_Right_mTBM3_Mean	right.superior.parietal	Volumes_cortical	thal	0.0977	0.1151	0.3963	0.631794
Thal_Right_Dete_Mean	right.superior.parietal	Volumes_cortical	thal	0.0984	0.1178	0.40371	0.638106
Thal_Right_Eigen1_Mean	right.superior.parietal	Volumes_cortical	thal	0.0887	0.0937	0.34394	0.583747
Thal_Right_Eigen2_Mean	right.superior.parietal	Volumes_cortical	thal	0.1107	0.0976	0.25705	0.495702
Thal_Left_RD_PC3	right.superior.parietal	Volumes_cortical	thal	0.08838	0.1043	0.3966	0.632155
Thal_Left_mTBM1_PC6	right.superior.parietal	Volumes_cortical	thal	-0.0509	0.1217	0.67566	0.834174
Thal_Right_RD_PC3	right.superior.parietal	Volumes_cortical	thal	-0.0799	0.1032	0.43862	0.668411
Thal_Right_mTBM2_PC1	right.superior.parietal	Volumes_cortical	thal	-0.0595	0.1134	0.59989	0.785975
Thal_Right_Eigen1_PC1	right.superior.parietal	Volumes_cortical	thal	0.0837	0.1126	0.4574	0.684239
Vent_Left_RD_Mean	right.superior.parietal	Volumes_cortical	vent	-0.1813	0.067	0.0068309	0.0436164
Vent_Left_mTBM1_Mean	right.superior.parietal	Volumes_cortical	vent	-0.1681	0.0702	0.016619	0.0828779
Vent_Left_mTBM2_Mean	right.superior.parietal	Volumes_cortical	vent	-0.108	0.0732	0.14045	0.345093
Vent_Left_mTBM3_Mean	right.superior.parietal	Volumes_cortical	vent	-0.1932	0.0725	0.0077192	0.0476589
Vent_Left_Dete_Mean	right.superior.parietal	Volumes_cortical	vent	-0.18	0.0715	0.011828	0.0650085
Vent_Left_Eigen1_Mean	right.superior.parietal	Volumes_cortical	vent	-0.2315	0.0688	0.00076332	0.00807278
Vent_Left_Eigen2_Mean	right.superior.parietal	Volumes_cortical	vent	-0.1977	0.0687	0.004005	0.0293931
Vent_Right_RD_Mean	right.superior.parietal	Volumes_cortical	vent	-0.2791	0.0694	5.8383e-05	0.000984798
Vent_Right_mTBM1_Mean	right.superior.parietal	Volumes_cortical	vent	-0.2726	0.0758	0.00032132	0.00405885
Vent_Right_mTBM2_Mean	right.superior.parietal	Volumes_cortical	vent	-0.1916	0.0707	0.0067287	0.0431494
Vent_Right_mTBM3_Mean	right.superior.parietal	Volumes_cortical	vent	-0.2737	0.0777	0.00043005	0.00512587
Vent_Right_Dete_Mean	right.superior.parietal	Volumes_cortical	vent	-0.2737	0.0765	0.00034742	0.00432426
Vent_Right_Eigen1_Mean	right.superior.parietal	Volumes_cortical	vent	-0.3045	0.0753	5.3173e-05	0.000909067
Vent_Right_Eigen2_Mean	right.superior.parietal	Volumes_cortical	vent	-0.2901	0.074	8.7781e-05	0.00139161
Vent_Left_RD_PC1	right.superior.parietal	Volumes_cortical	vent	-0.1817	0.0648	0.0050374	0.0348269
Vent_Left_RD_PC2	right.superior.parietal	Volumes_cortical	vent	-0.371	0.0849	1.2312e-05	0.000256651
Vent_Left_RD_PC3	right.superior.parietal	Volumes_cortical	vent	0.0808	0.0822	0.32542	0.566126
Vent_Left_RD_PC4	right.superior.parietal	Volumes_cortical	vent	0.0201	0.0809	0.8036	0.906757
Vent_Left_RD_PC5	right.superior.parietal	Volumes_cortical	vent	0.0207	0.083	0.80273	0.906302
Vent_Left_RD_PC6	right.superior.parietal	Volumes_cortical	vent	-0.0087	0.093	0.92515	0.965886
Vent_Left_RD_PC7	right.superior.parietal	Volumes_cortical	vent	-0.1317	0.085	0.12122	0.315241
Vent_Left_RD_PC8	right.superior.parietal	Volumes_cortical	vent	0.128	0.0846	0.1305	0.329784
Vent_Left_RD_PC9	right.superior.parietal	Volumes_cortical	vent	-0.0593	0.089	0.50566	0.720879
Vent_Left_RD_PC10	right.superior.parietal	Volumes_cortical	vent	0.0613	0.0853	0.47239	0.696269
Vent_Left_mTBM1_PC1	right.superior.parietal	Volumes_cortical	vent	-0.1963	0.0722	0.0065348	0.0422493
Vent_Left_mTBM1_PC3	right.superior.parietal	Volumes_cortical	vent	-0.1399	0.0947	0.1396	0.343876
Vent_Left_mTBM1_PC4	right.superior.parietal	Volumes_cortical	vent	-0.0523	0.0904	0.56309	0.760756
Vent_Left_mTBM1_PC6	right.superior.parietal	Volumes_cortical	vent	-0.0813	0.0754	0.28131	0.521445
Vent_Left_mTBM1_PC7	right.superior.parietal	Volumes_cortical	vent	0.2495	0.1041	0.016532	0.0825523
Vent_Left_mTBM1_PC8	right.superior.parietal	Volumes_cortical	vent	-0.1598	0.0974	0.10095	0.281264
Vent_Left_mTBM1_PC9	right.superior.parietal	Volumes_cortical	vent	0.0462	0.0941	0.62372	0.802008
Vent_Left_mTBM1_PC10	right.superior.parietal	Volumes_cortical	vent	0.0131	0.1032	0.89913	0.953721
Vent_Left_mTBM2_PC1	right.superior.parietal	Volumes_other_structures	vent	-0.1192	0.0705	0.090629	0.262658
Vent_Left_mTBM2_PC2	right.superior.parietal	Volumes_other_structures	vent	-0.2078	0.0855	0.015054	0.0772998
Vent_Left_mTBM2_PC4	right.superior.parietal	Volumes_other_structures	vent	0.1987	0.0746	0.0077515	0.0478272
Vent_Left_mTBM2_PC7	right.superior.parietal	Volumes_subcortical	vent	0.0129	0.1114	0.9077	0.957554
Vent_Left_mTBM3_PC2	right.superior.parietal	Volumes_subcortical	vent	-0.1985	0.0697	0.0044125	0.031603
Vent_Left_mTBM3_PC3	right.superior.parietal	Volumes_other_structures	vent	-0.1455	0.0961	0.13023	0.32939
Vent_Left_mTBM3_PC4	right.superior.parietal	Volumes_subcortical	vent	-0.1107	0.0953	0.24563	0.48222
Vent_Left_mTBM3_PC5	right.superior.parietal	Volumes_subcortical	vent	-0.0834	0.1196	0.4856	0.706468
Vent_Left_mTBM3_PC6	right.superior.parietal	Volumes_subcortical	vent	0.1033	0.0772	0.18076	0.403256
Vent_Left_mTBM3_PC7	right.superior.parietal	Volumes_subcortical	vent	-0.2034	0.0938	0.030205	0.125857
Vent_Left_mTBM3_PC8	right.superior.parietal	Volumes_subcortical	vent	-0.1218	0.0982	0.21489	0.44625
Vent_Left_mTBM3_PC9	right.superior.parietal	Volumes_subcortical	vent	-0.0413	0.1032	0.68923	0.84222
Vent_Left_mTBM3_PC10	right.superior.parietal	Volumes_other_structures	vent	-0.1529	0.1284	0.23355	0.468381
Vent_Left_Dete_PC2	right.superior.parietal	Volumes_other_structures	vent	-0.1858	0.0709	0.0088195	0.0525675
Vent_Left_Dete_PC3	right.superior.parietal	Volumes_subcortical	vent	-0.1781	0.1198	0.1371	0.339893
Vent_Left_Dete_PC4	right.superior.parietal	Volumes_subcortical	vent	0.1957	0.0961	0.041689	0.157079
Vent_Left_Dete_PC5	right.superior.parietal	Volumes_subcortical	vent	0.0542	0.0978	0.57972	0.771975
Vent_Left_Dete_PC6	right.superior.parietal	Volumes_subcortical	vent	-0.0998	0.076	0.18901	0.413861
Vent_Left_Dete_PC7	right.superior.parietal	Volumes_subcortical	vent	-0.2146	0.0997	0.031407	0.129385
Vent_Left_Dete_PC8	right.superior.parietal	Volumes_subcortical	vent	-0.0498	0.1042	0.63262	0.808148
Vent_Left_Dete_PC9	right.superior.parietal	Volumes_subcortical	vent	0.0058	0.0963	0.95211	0.978557
Vent_Left_Eigen1_PC2	right.superior.parietal	Volumes_subcortical	vent	0.1942	0.0702	0.0056643	0.0379574
Vent_Left_Eigen1_PC3	right.superior.parietal	Volumes_subcortical	vent	-0.2512	0.0838	0.0027371	0.0219467
Vent_Left_Eigen1_PC5	right.superior.parietal	Volumes_subcortical	vent	-0.1475	0.0777	0.057791	0.19594
Vent_Left_Eigen1_PC6	right.superior.parietal	Volumes_subcortical	vent	0.0683	0.1021	0.5034	0.719321
Vent_Left_Eigen1_PC8	right.superior.parietal	Volumes_other_structures	vent	-0.1731	0.1115	0.1207	0.314413
Vent_Left_Eigen1_PC9	right.superior.parietal	Volumes_other_structures	vent	0.1353	0.1099	0.2182	0.450231
Vent_Left_Eigen1_PC10	right.superior.parietal	Volumes_subcortical	vent	0.0686	0.1141	0.5475	0.750334
Vent_Left_Eigen2_PC1	right.superior.parietal	Volumes_subcortical	vent	0.1792	0.0657	0.0063903	0.0415455
Vent_Left_Eigen2_PC3	right.superior.parietal	Volumes_subcortical	vent	-0.1854	0.0816	0.022969	0.103958
Vent_Left_Eigen2_PC4	right.superior.parietal	Volumes_subcortical	vent	0.1555	0.0752	0.038742	0.149531
Vent_Left_Eigen2_PC6	right.superior.parietal	Volumes_subcortical	vent	0.1515	0.0929	0.1029	0.284703
Vent_Left_Eigen2_PC7	right.superior.parietal	Volumes_subcortical	vent	-0.0278	0.1041	0.7897	0.899519
Vent_Left_Eigen2_PC8	right.superior.parietal	Volumes_subcortical	vent	-0.045	0.0812	0.57939	0.771797
Vent_Left_Eigen2_PC9	right.superior.parietal	Volumes_subcortical	vent	0.0994	0.082	0.22531	0.458895
Vent_Left_Eigen2_PC10	right.superior.parietal	Volumes_subcortical	vent	0.0411	0.0856	0.63124	0.807264
Vent_Right_RD_PC1	right.superior.parietal	Volumes_other_structures	vent	-0.2747	0.0676	4.8443e-05	0.000840445
Vent_Right_RD_PC2	right.superior.parietal	Volumes_other_structures	vent	0.1204	0.0811	0.13767	0.340782
Vent_Right_RD_PC3	right.superior.parietal	Volumes_other_structures	vent	-0.0936	0.0837	0.26311	0.502192
Vent_Right_RD_PC4	right.superior.parietal	Volumes_cortical	vent	0.1742	0.1063	0.10129	0.281752
Vent_Right_RD_PC5	right.superior.parietal	Volumes_cortical	vent	0.034726	0.0808	0.66736	0.829323
Vent_Right_RD_PC6	right.superior.parietal	Volumes_cortical	vent	-0.0761	0.0898	0.3968	0.632304
Vent_Right_RD_PC7	right.superior.parietal	Volumes_cortical	vent	-0.0967	0.0798	0.22548	0.459054
Vent_Right_RD_PC8	right.superior.parietal	Volumes_cortical	vent	-0.0839	0.0836	0.31566	0.557151
Vent_Right_RD_PC9	right.superior.parietal	Volumes_cortical	vent	0.2277	0.0804	0.0046435	0.0328124
Vent_Right_RD_PC10	right.superior.parietal	Volumes_cortical	vent	-0.0771	0.0931	0.40749	0.64194
Vent_Right_mTBM1_PC2	right.superior.parietal	Volumes_cortical	vent	-0.3056	0.0708	1.5676e-05	0.000316369
Vent_Right_mTBM1_PC3	right.superior.parietal	Volumes_cortical	vent	-0.035	0.0935	0.70813	0.853542
Vent_Right_mTBM1_PC4	right.superior.parietal	Volumes_cortical	vent	0.0777	0.0805	0.33457	0.574962
Vent_Right_mTBM1_PC6	right.superior.parietal	Volumes_cortical	vent	0.2229	0.0854	0.0090323	0.0534471
Vent_Right_mTBM1_PC7	right.superior.parietal	Volumes_cortical	vent	0.0405	0.0946	0.66826	0.829873
Vent_Right_mTBM1_PC8	right.superior.parietal	Volumes_cortical	vent	-0.1002	0.1198	0.40268	0.63723
Vent_Right_mTBM1_PC9	right.superior.parietal	Volumes_cortical	vent	-0.0427	0.0997	0.66855	0.830064
Vent_Right_mTBM1_PC10	right.superior.parietal	Volumes_cortical	vent	0.0522	0.0926	0.57327	0.767901
Vent_Right_mTBM2_PC1	right.superior.parietal	Volumes_cortical	vent	-0.2092	0.071	0.0032009	0.0247149
Vent_Right_mTBM2_PC3	right.superior.parietal	Volumes_cortical	vent	0.1159	0.0829	0.16216	0.377348
Vent_Right_mTBM2_PC4	right.superior.parietal	Volumes_cortical	vent	0.204	0.0696	0.0033887	0.0258357
Vent_Right_mTBM2_PC10	right.superior.parietal	Volumes_cortical	vent	0.043	0.1179	0.71493	0.857671
Vent_Right_mTBM3_PC2	right.superior.parietal	Volumes_cortical	vent	-0.319	0.0714	8.0428e-06	0.000176237
Vent_Right_mTBM3_PC3	right.superior.parietal	Volumes_cortical	vent	-0.0828	0.0879	0.34647	0.586035
Vent_Right_mTBM3_PC4	right.superior.parietal	Volumes_cortical	vent	-0.0495	0.0893	0.5793	0.77174
Vent_Right_mTBM3_PC6	right.superior.parietal	Volumes_cortical	vent	-0.1696	0.0774	0.028346	0.12037
Vent_Right_mTBM3_PC7	right.superior.parietal	Volumes_cortical	vent	-0.089	0.1093	0.41544	0.649014
Vent_Right_mTBM3_PC8	right.superior.parietal	Volumes_cortical	vent	-0.1667	0.1564	0.2864	0.526699
Vent_Right_mTBM3_PC9	right.superior.parietal	Volumes_cortical	vent	-0.1033	0.0955	0.27935	0.51932
Vent_Right_mTBM3_PC10	right.superior.parietal	Volumes_cortical	vent	-0.0975	0.0893	0.27484	0.514772
Vent_Right_Dete_PC2	right.superior.parietal	Volumes_cortical	vent	-0.3098	0.07	9.7155e-06	0.00020861
Vent_Right_Dete_PC3	right.superior.parietal	Volumes_cortical	vent	0.072	0.0927	0.43718	0.667327
Vent_Right_Dete_PC5	right.superior.parietal	Volumes_cortical	vent	0.1177	0.0777	0.12984	0.328841
Vent_Right_Dete_PC6	right.superior.parietal	Volumes_cortical	vent	-0.1779	0.0852	0.036756	0.144232
Vent_Right_Dete_PC7	right.superior.parietal	Volumes_cortical	vent	-0.0516	0.1059	0.6258	0.803279
Vent_Right_Dete_PC9	right.superior.parietal	Volumes_cortical	vent	0.1378	0.0943	0.14376	0.350104
Vent_Right_Dete_PC10	right.superior.parietal	Volumes_cortical	vent	-0.0583	0.0924	0.52854	0.736865
Vent_Right_Eigen1_PC2	right.superior.parietal	Volumes_cortical	vent	-0.3391	0.0805	2.5029e-05	0.000475755
Vent_Right_Eigen1_PC4	right.superior.parietal	Volumes_cortical	vent	0.1795	0.0785	0.02218	0.101382
Vent_Right_Eigen1_PC5	right.superior.parietal	Volumes_cortical	vent	-0.0212	0.0912	0.81584	0.913221
Vent_Right_Eigen1_PC7	right.superior.parietal	Volumes_cortical	vent	0.1854	0.0952	0.051483	0.181425
Vent_Right_Eigen1_PC9	right.superior.parietal	Volumes_cortical	vent	0.0837	0.0875	0.33881	0.578754
Vent_Right_Eigen2_PC2	right.superior.parietal	Volumes_cortical	vent	0.3013	0.0707	2.0417e-05	0.000398735
Vent_Right_Eigen2_PC3	right.superior.parietal	Volumes_cortical	vent	0.16	0.0788	0.042358	0.158744
Vent_Right_Eigen2_PC4	right.superior.parietal	Volumes_cortical	vent	-0.0934	0.106	0.37795	0.614999
Vent_Right_Eigen2_PC5	right.superior.parietal	Volumes_cortical	vent	0.0194	0.1124	0.8632	0.937088
Vent_Right_Eigen2_PC6	right.superior.parietal	Volumes_cortical	vent	-0.2134	0.086	0.013095	0.0698361
Vent_Right_Eigen2_PC7	right.superior.parietal	Volumes_cortical	vent	0.0015	0.0879	0.98615	0.994106
Vent_Right_Eigen2_PC9	right.superior.parietal	Volumes_cortical	vent	-0.0267	0.0887	0.76353	0.885715
Accu_Left_RD_Mean	right.superior.temporal	Volumes_cortical	accu	-0.0235	0.0959	0.80646	0.908325
Accu_Left_mTBM1_Mean	right.superior.temporal	Volumes_cortical	accu	-0.0167	0.1114	0.88058	0.945321
Accu_Left_mTBM3_Mean	right.superior.temporal	Volumes_cortical	accu	-0.0155	0.1082	0.88602	0.947875
Accu_Left_Dete_Mean	right.superior.temporal	Volumes_cortical	accu	-0.014	0.1085	0.89701	0.952705
Accu_Left_Eigen1_Mean	right.superior.temporal	Volumes_cortical	accu	0.0171	0.0934	0.85454	0.932704
Accu_Left_Eigen2_Mean	right.superior.temporal	Volumes_cortical	accu	0.0104	0.0938	0.91196	0.959801
Accu_Right_RD_Mean	right.superior.temporal	Volumes_cortical	accu	-0.0238	0.082	0.77164	0.890169
Accu_Right_mTBM1_Mean	right.superior.temporal	Volumes_cortical	accu	-0.0063	0.0869	0.94241	0.974445
Accu_Right_mTBM3_Mean	right.superior.temporal	Volumes_cortical	accu	0.0075	0.0846	0.92901	0.96779
Accu_Right_Dete_Mean	right.superior.temporal	Volumes_cortical	accu	0.0009	0.085	0.99124	0.99631
Accu_Right_Eigen1_Mean	right.superior.temporal	Volumes_cortical	accu	0.0302	0.0805	0.70759	0.853227
Accu_Right_Eigen2_Mean	right.superior.temporal	Volumes_cortical	accu	0.0243	0.08	0.76166	0.884563
Accu_Left_RD_PC1	right.superior.temporal	Volumes_cortical	accu	0.0272	0.1156	0.8141	0.912313
Accu_Left_RD_PC2	right.superior.temporal	Volumes_cortical	accu	-0.0118	0.1027	0.90849	0.95793
Accu_Left_RD_PC4	right.superior.temporal	Volumes_cortical	accu	0.1558	0.1029	0.13004	0.329146
Accu_Left_Eigen1_PC2	right.superior.temporal	Volumes_cortical	accu	0.0447	0.1137	0.69462	0.845545
Accu_Left_Eigen2_PC2	right.superior.temporal	Volumes_other_structures	accu	-0.0949	0.0988	0.33685	0.576961
Accu_Right_RD_PC1	right.superior.temporal	Volumes_other_structures	accu	-0.0765	0.0771	0.32119	0.562449
Accu_Right_RD_PC4	right.superior.temporal	Volumes_other_structures	accu	-0.0457	0.0821	0.57766	0.770807
Accu_Right_RD_PC8	right.superior.temporal	Volumes_subcortical	accu	-0.1144	0.088	0.19373	0.419748
Accu_Right_mTBM1_PC1	right.superior.temporal	Volumes_subcortical	accu	0.0034	0.0949	0.97146	0.986939
Accu_Right_mTBM3_PC1	right.superior.temporal	Volumes_other_structures	accu	0.017	0.09	0.85005	0.930442
Accu_Right_Dete_PC1	right.superior.temporal	Volumes_subcortical	accu	-0.0007	0.0903	0.99406	0.997067
Accu_Right_Eigen1_PC3	right.superior.temporal	Volumes_subcortical	accu	0.0852	0.0828	0.30314	0.544784
Accu_Right_Eigen2_PC3	right.superior.temporal	Volumes_subcortical	accu	0.2049	0.0849	0.015771	0.0799151
Amyg_Left_RD_Mean	right.superior.temporal	Volumes_subcortical	amyg	0.1095	0.0915	0.23142	0.465879
Amyg_Left_Eigen1_Mean	right.superior.temporal	Volumes_subcortical	amyg	0.2299	0.0931	0.013564	0.0717296
Amyg_Left_Eigen2_Mean	right.superior.temporal	Volumes_subcortical	amyg	0.2319	0.0933	0.012932	0.0691764
Amyg_Right_RD_Mean	right.superior.temporal	Volumes_other_structures	amyg	0.1441	0.1062	0.17491	0.395449
Amyg_Right_Eigen1_Mean	right.superior.temporal	Volumes_other_structures	amyg	0.2312	0.1063	0.0297	0.124253
Amyg_Right_Eigen2_Mean	right.superior.temporal	Volumes_subcortical	amyg	0.2535	0.1065	0.0173	0.0852498
Amyg_Left_RD_PC3	right.superior.temporal	Volumes_subcortical	amyg	-0.0243	0.0912	0.78971	0.899519
Amyg_Left_Eigen2_PC7	right.superior.temporal	Volumes_subcortical	amyg	0.1879	0.1069	0.0786	0.239445
Amyg_Right_RD_PC3	right.superior.temporal	Volumes_subcortical	amyg	-0.0174	0.0954	0.85519	0.93291
Amyg_Right_Dete_PC4	right.superior.temporal	Volumes_subcortical	amyg	0.2173	0.1172	0.0637	0.209098
Caud_Left_RD_Mean	right.superior.temporal	Volumes_subcortical	caud	0.0888	0.066	0.17832	0.400151
Caud_Left_mTBM1_Mean	right.superior.temporal	Volumes_subcortical	caud	0.2609	0.0941	0.0055848	0.0375717
Caud_Left_mTBM2_Mean	right.superior.temporal	Volumes_subcortical	caud	-0.0568	0.0704	0.41985	0.65272
Caud_Left_mTBM3_Mean	right.superior.temporal	Volumes_subcortical	caud	0.2838	0.1009	0.0049157	0.0342245
Caud_Left_Dete_Mean	right.superior.temporal	Volumes_subcortical	caud	0.2739	0.0975	0.004943	0.0343516
Caud_Left_Eigen1_Mean	right.superior.temporal	Volumes_subcortical	caud	0.2027	0.0776	0.0090122	0.053368
Caud_Left_Eigen2_Mean	right.superior.temporal	Volumes_other_structures	caud	0.1717	0.0768	0.02534	0.11153
Caud_Right_RD_Mean	right.superior.temporal	Volumes_other_structures	caud	0.0878	0.0627	0.16134	0.376195
Caud_Right_mTBM2_Mean	right.superior.temporal	Volumes_subcortical	caud	0.0917	0.0757	0.2256	0.4592
Caud_Right_Eigen1_Mean	right.superior.temporal	Volumes_subcortical	caud	0.121	0.0693	0.08091	0.243988
Caud_Right_Eigen2_Mean	right.superior.temporal	Volumes_subcortical	caud	0.0899	0.0686	0.19022	0.415429
Caud_Left_RD_PC1	right.superior.temporal	Volumes_subcortical	caud	-0.2816	0.1182	0.017217	0.0849774
Caud_Left_RD_PC3	right.superior.temporal	Volumes_subcortical	caud	0.2814	0.0846	0.00087376	0.00898001
Caud_Left_RD_PC4	right.superior.temporal	Volumes_subcortical	caud	0.0799	0.0691	0.24697	0.484021
Caud_Left_RD_PC5	right.superior.temporal	Volumes_subcortical	caud	0.1183	0.067	0.077433	0.23719
Caud_Left_mTBM1_PC2	right.superior.temporal	Volumes_subcortical	caud	-0.2416	0.1344	0.072098	0.226369
Caud_Left_mTBM2_PC2	right.superior.temporal	Volumes_subcortical	caud	0.3427	0.1034	0.00092335	0.00937613
Caud_Left_mTBM3_PC2	right.superior.temporal	Volumes_other_structures	caud	0.138	0.1347	0.30543	0.547296
Caud_Left_mTBM3_PC7	right.superior.temporal	Volumes_other_structures	caud	0.11309	0.0801	0.15822	0.37171
Caud_Left_Dete_PC2	right.superior.temporal	Volumes_other_structures	caud	-0.2057	0.1331	0.1223	0.316905
Caud_Left_Dete_PC7	right.superior.temporal	Volumes_cortical	caud	0.093277	0.0875	0.28657	0.526884
Caud_Right_RD_PC4	right.superior.temporal	Volumes_cortical	caud	-0.0769	0.0665	0.2474	0.484454
Caud_Right_RD_PC6	right.superior.temporal	Volumes_cortical	caud	-0.0201	0.0819	0.8065	0.908325
Caud_Right_RD_PC8	right.superior.temporal	Volumes_cortical	caud	-0.0141	0.0923	0.87841	0.944453
Hipp_Left_RD_Mean	right.superior.temporal	Volumes_cortical	hipp	-0.0739	0.0748	0.32317	0.564194
Hipp_Left_mTBM1_Mean	right.superior.temporal	Volumes_cortical	hipp	-0.0941	0.0786	0.2313	0.465785
Hipp_Left_mTBM2_Mean	right.superior.temporal	Volumes_cortical	hipp	-0.0405	0.0728	0.57811	0.771116
Hipp_Left_mTBM3_Mean	right.superior.temporal	Volumes_cortical	hipp	-0.0752	0.0741	0.31028	0.551861
Hipp_Left_Dete_Mean	right.superior.temporal	Volumes_cortical	hipp	-0.0879	0.0768	0.25243	0.490384
Hipp_Left_Eigen1_Mean	right.superior.temporal	Volumes_cortical	hipp	-0.0565	0.0706	0.42295	0.655353
Hipp_Left_Eigen2_Mean	right.superior.temporal	Volumes_cortical	hipp	-0.0599	0.0707	0.39719	0.632518
Hipp_Right_RD_Mean	right.superior.temporal	Volumes_cortical	hipp	-0.0501	0.0738	0.49664	0.714675
Hipp_Right_mTBM1_Mean	right.superior.temporal	Volumes_cortical	hipp	-0.0174	0.0825	0.83254	0.921505
Hipp_Right_mTBM2_Mean	right.superior.temporal	Volumes_cortical	hipp	-0.017	0.072	0.81373	0.91207
Hipp_Right_mTBM3_Mean	right.superior.temporal	Volumes_cortical	hipp	0.0047	0.0804	0.95334	0.979133
Hipp_Right_Dete_Mean	right.superior.temporal	Volumes_cortical	hipp	-0.0086	0.0823	0.91678	0.96222
Hipp_Right_Eigen1_Mean	right.superior.temporal	Volumes_cortical	hipp	0.0281	0.0802	0.72618	0.863962
Hipp_Right_Eigen2_Mean	right.superior.temporal	Volumes_cortical	hipp	-0.0044	0.0794	0.95579	0.980103
Hipp_Left_RD_PC1	right.superior.temporal	Volumes_cortical	hipp	-0.0897	0.0733	0.22098	0.453741
Hipp_Left_RD_PC2	right.superior.temporal	Volumes_cortical	hipp	0.361	0.1252	0.0039	0.0287624
Hipp_Left_RD_PC3	right.superior.temporal	Volumes_cortical	hipp	0.1028	0.0793	0.19476	0.421059
Hipp_Left_RD_PC4	right.superior.temporal	Volumes_cortical	hipp	0.1116	0.0709	0.11511	0.305384
Hipp_Left_RD_PC5	right.superior.temporal	Volumes_cortical	hipp	-0.0899	0.0712	0.20688	0.436619
Hipp_Left_RD_PC6	right.superior.temporal	Volumes_cortical	hipp	0.033092	0.0765	0.66517	0.827933
Hipp_Left_RD_PC7	right.superior.temporal	Volumes_cortical	hipp	-0.0041	0.0682	0.9524	0.978728
Hipp_Left_RD_PC8	right.superior.temporal	Volumes_cortical	hipp	0.2098	0.0774	0.0066995	0.0430089
Hipp_Left_RD_PC9	right.superior.temporal	Volumes_cortical	hipp	0.0858	0.0794	0.28028	0.520435
Hipp_Left_RD_PC10	right.superior.temporal	Volumes_cortical	hipp	0.1189	0.0817	0.1458	0.353136
Hipp_Left_mTBM1_PC1	right.superior.temporal	Volumes_cortical	hipp	0.1287	0.0832	0.12211	0.316637
Hipp_Left_mTBM1_PC2	right.superior.temporal	Volumes_cortical	hipp	-0.0936	0.1442	0.5166	0.728326
Hipp_Left_mTBM1_PC3	right.superior.temporal	Volumes_cortical	hipp	0.072	0.0878	0.41176	0.645666
Hipp_Left_mTBM1_PC4	right.superior.temporal	Volumes_cortical	hipp	-0.1001	0.0962	0.29833	0.539506
Hipp_Left_mTBM1_PC5	right.superior.temporal	Volumes_cortical	hipp	-0.1566	0.09	0.081933	0.246003
Hipp_Left_mTBM1_PC6	right.superior.temporal	Volumes_cortical	hipp	0.0437	0.0928	0.63781	0.811148
Hipp_Left_mTBM1_PC8	right.superior.temporal	Volumes_cortical	hipp	-0.1323	0.0879	0.13225	0.332359
Hipp_Left_mTBM2_PC1	right.superior.temporal	Volumes_cortical	hipp	-0.0689	0.0774	0.37293	0.610667
Hipp_Left_mTBM2_PC2	right.superior.temporal	Volumes_cortical	hipp	-0.2014	0.1755	0.2511	0.489
Hipp_Left_mTBM2_PC3	right.superior.temporal	Volumes_cortical	hipp	0.3274	0.496	0.5093	0.723366
Hipp_Left_mTBM2_PC4	right.superior.temporal	Volumes_cortical	hipp	-0.0522	0.0997	0.60036	0.786253
Hipp_Left_mTBM2_PC5	right.superior.temporal	Volumes_cortical	hipp	-0.0187	0.1272	0.8832	0.946594
Hipp_Left_mTBM3_PC1	right.superior.temporal	Volumes_cortical	hipp	0.1235	0.0843	0.14317	0.349222
Hipp_Left_mTBM3_PC2	right.superior.temporal	Volumes_cortical	hipp	-0.0819	0.1364	0.54806	0.75068
Hipp_Left_mTBM3_PC3	right.superior.temporal	Volumes_cortical	hipp	0.1475	0.0849	0.0825	0.247066
Hipp_Left_mTBM3_PC4	right.superior.temporal	Volumes_cortical	hipp	-0.001	0.0871	0.99094	0.99619
Hipp_Left_mTBM3_PC5	right.superior.temporal	Volumes_cortical	hipp	0.1726	0.1145	0.13177	0.331688
Hipp_Left_mTBM3_PC6	right.superior.temporal	Volumes_cortical	hipp	0.0435	0.0866	0.6154	0.796339
Hipp_Left_mTBM3_PC7	right.superior.temporal	Volumes_cortical	hipp	0.1508	0.1209	0.21205	0.442896
Hipp_Left_Dete_PC1	right.superior.temporal	Volumes_cortical	hipp	0.13	0.0839	0.12117	0.315206
Hipp_Left_Dete_PC2	right.superior.temporal	Volumes_cortical	hipp	-0.0891	0.1406	0.5261	0.735145
Hipp_Left_Dete_PC3	right.superior.temporal	Volumes_cortical	hipp	-0.1199	0.0867	0.16656	0.383726
Hipp_Left_Dete_PC4	right.superior.temporal	Volumes_cortical	hipp	-0.058	0.0898	0.51865	0.729815
Hipp_Left_Dete_PC5	right.superior.temporal	Volumes_cortical	hipp	0.1545	0.0995	0.12037	0.313898
Hipp_Left_Dete_PC6	right.superior.temporal	Volumes_cortical	hipp	-0.0775	0.0894	0.38598	0.622398
Hipp_Left_Dete_PC7	right.superior.temporal	Volumes_cortical	hipp	-0.1376	0.122	0.2594	0.498273
Hipp_Left_Dete_PC8	right.superior.temporal	Volumes_cortical	hipp	0.0561	0.1018	0.58174	0.7733
Hipp_Left_Eigen1_PC1	right.superior.temporal	Volumes_cortical	hipp	0.1085	0.0811	0.18083	0.403336
Hipp_Left_Eigen1_PC2	right.superior.temporal	Volumes_cortical	hipp	0.1062	0.134	0.42817	0.659859
Hipp_Left_Eigen1_PC3	right.superior.temporal	Volumes_cortical	hipp	0.033	0.0961	0.73175	0.867319
Hipp_Left_Eigen1_PC4	right.superior.temporal	Volumes_cortical	hipp	0.0242	0.1003	0.8096	0.910048
Hipp_Left_Eigen1_PC5	right.superior.temporal	Volumes_cortical	hipp	-0.1849	0.1312	0.1588	0.372612
Hipp_Left_Eigen1_PC6	right.superior.temporal	Volumes_cortical	hipp	0.1522	0.106	0.15083	0.360732
Hipp_Left_Eigen1_PC8	right.superior.temporal	Volumes_cortical	hipp	0.2065	0.0796	0.0095006	0.0554723
Hipp_Left_Eigen1_PC9	right.superior.temporal	Volumes_other_structures	hipp	0.1425	0.0907	0.11615	0.306986
Hipp_Left_Eigen1_PC10	right.superior.temporal	Volumes_other_structures	hipp	-0.0333	0.1187	0.77901	0.894038
Hipp_Left_Eigen2_PC1	right.superior.temporal	Volumes_other_structures	hipp	0.1096	0.0804	0.17265	0.392421
Hipp_Left_Eigen2_PC2	right.superior.temporal	Volumes_subcortical	hipp	0.046	0.0768	0.54951	0.751604
Hipp_Left_Eigen2_PC3	right.superior.temporal	Volumes_subcortical	hipp	0.2136	0.2004	0.2866	0.526884
Hipp_Left_Eigen2_PC4	right.superior.temporal	Volumes_other_structures	hipp	0.053	0.0985	0.59027	0.779089
Hipp_Left_Eigen2_PC5	right.superior.temporal	Volumes_subcortical	hipp	-0.2102	0.1121	0.0607	0.202474
Hipp_Left_Eigen2_PC6	right.superior.temporal	Volumes_subcortical	hipp	-0.1312	0.096	0.17174	0.39111
Hipp_Left_Eigen2_PC7	right.superior.temporal	Volumes_subcortical	hipp	0.1946	0.0932	0.0369	0.144558
Hipp_Left_Eigen2_PC8	right.superior.temporal	Volumes_subcortical	hipp	0.121	0.0881	0.16974	0.388379
Hipp_Left_Eigen2_PC10	right.superior.temporal	Volumes_subcortical	hipp	-0.0514	0.0845	0.54282	0.747119
Hipp_Right_RD_PC1	right.superior.temporal	Volumes_subcortical	hipp	0.0975	0.0724	0.17837	0.400226
Hipp_Right_RD_PC2	right.superior.temporal	Volumes_other_structures	hipp	-0.1871	0.0845	0.026847	0.115993
Hipp_Right_RD_PC3	right.superior.temporal	Volumes_other_structures	hipp	0.0863	0.1086	0.42666	0.658536
Hipp_Right_RD_PC4	right.superior.temporal	Volumes_subcortical	hipp	-0.0824	0.0814	0.3111	0.552633
Hipp_Right_RD_PC5	right.superior.temporal	Volumes_subcortical	hipp	-0.0665	0.0826	0.42085	0.653655
Hipp_Right_RD_PC6	right.superior.temporal	Volumes_subcortical	hipp	0.2871	0.0793	0.00029729	0.00381469
Hipp_Right_RD_PC7	right.superior.temporal	Volumes_subcortical	hipp	0.1013	0.072	0.1595	0.373535
Hipp_Right_RD_PC8	right.superior.temporal	Volumes_subcortical	hipp	-0.162	0.079	0.0404	0.153654
Hipp_Right_RD_PC9	right.superior.temporal	Volumes_subcortical	hipp	0.1122	0.0858	0.191	0.416358
Hipp_Right_RD_PC10	right.superior.temporal	Volumes_subcortical	hipp	0.0296	0.0804	0.71257	0.856259
Hipp_Right_mTBM1_PC1	right.superior.temporal	Volumes_subcortical	hipp	-0.1362	0.0784	0.082435	0.246957
Hipp_Right_mTBM1_PC2	right.superior.temporal	Volumes_subcortical	hipp	0.0998	0.0752	0.18449	0.408189
Hipp_Right_mTBM1_PC3	right.superior.temporal	Volumes_subcortical	hipp	-0.0089	0.1268	0.94382	0.975002
Hipp_Right_mTBM1_PC4	right.superior.temporal	Volumes_subcortical	hipp	0.0725	0.0936	0.43853	0.66837
Hipp_Right_mTBM1_PC5	right.superior.temporal	Volumes_other_structures	hipp	-0.3001	0.137	0.0285	0.120753
Hipp_Right_mTBM1_PC6	right.superior.temporal	Volumes_other_structures	hipp	0.0503	0.1374	0.7141	0.857227
Hipp_Right_mTBM1_PC7	right.superior.temporal	Volumes_subcortical	hipp	0.0797	0.1085	0.4627	0.688326
Hipp_Right_mTBM1_PC8	right.superior.temporal	Volumes_subcortical	hipp	0.2032	0.1361	0.1355	0.337396
Hipp_Right_mTBM2_PC1	right.superior.temporal	Volumes_subcortical	hipp	0.054542	0.0745	0.4643	0.68958
Hipp_Right_mTBM2_PC5	right.superior.temporal	Volumes_subcortical	hipp	0.0896	0.1704	0.5989	0.785206
Hipp_Right_mTBM2_PC9	right.superior.temporal	Volumes_subcortical	hipp	0.2826	0.1278	0.027067	0.11667
Hipp_Right_mTBM3_PC1	right.superior.temporal	Volumes_subcortical	hipp	0.1453	0.0816	0.074954	0.232124
Hipp_Right_mTBM3_PC2	right.superior.temporal	Volumes_subcortical	hipp	0.0995	0.0744	0.18146	0.404186
Hipp_Right_mTBM3_PC3	right.superior.temporal	Volumes_subcortical	hipp	-0.0098	0.1189	0.9342	0.970421
Hipp_Right_mTBM3_PC4	right.superior.temporal	Volumes_subcortical	hipp	0.0607	0.0994	0.54168	0.746453
Hipp_Right_mTBM3_PC5	right.superior.temporal	Volumes_other_structures	hipp	0.2974	0.1351	0.027739	0.118745
Hipp_Right_mTBM3_PC6	right.superior.temporal	Volumes_other_structures	hipp	-0.0764	0.134	0.5687	0.764746
Hipp_Right_mTBM3_PC7	right.superior.temporal	Volumes_other_structures	hipp	0.1651	0.1111	0.1373	0.340158
Hipp_Right_mTBM3_PC10	right.superior.temporal	Volumes_cortical	hipp	0.0829	0.1363	0.5428	0.747113
Hipp_Right_Dete_PC1	right.superior.temporal	Volumes_cortical	hipp	0.1445	0.079	0.067423	0.216746
Hipp_Right_Dete_PC2	right.superior.temporal	Volumes_cortical	hipp	-0.0936	0.0754	0.21408	0.445355
Hipp_Right_Dete_PC3	right.superior.temporal	Volumes_cortical	hipp	-0.0158	0.123	0.8979	0.953193
Hipp_Right_Dete_PC4	right.superior.temporal	Volumes_cortical	hipp	-0.0462	0.0986	0.63979	0.812462
Hipp_Right_Dete_PC5	right.superior.temporal	Volumes_cortical	hipp	-0.286	0.1244	0.0215	0.0992619
Hipp_Right_Dete_PC6	right.superior.temporal	Volumes_cortical	hipp	0.0983	0.1352	0.4673	0.692089
Hipp_Right_Dete_PC7	right.superior.temporal	Volumes_cortical	hipp	0.0757	0.1059	0.4746	0.69791
Hipp_Right_Dete_PC8	right.superior.temporal	Volumes_cortical	hipp	-0.2025	0.128	0.1136	0.302967
Hipp_Right_Eigen1_PC1	right.superior.temporal	Volumes_cortical	hipp	-0.1299	0.0764	0.088954	0.259406
Hipp_Right_Eigen1_PC2	right.superior.temporal	Volumes_cortical	hipp	0.0374	0.0836	0.65428	0.820968
Hipp_Right_Eigen1_PC3	right.superior.temporal	Volumes_cortical	hipp	0.0883	0.0769	0.25133	0.489247
Hipp_Right_Eigen1_PC4	right.superior.temporal	Volumes_cortical	hipp	-0.0955	0.0792	0.22768	0.461694
Hipp_Right_Eigen1_PC5	right.superior.temporal	Volumes_cortical	hipp	0.0177	0.1164	0.8795	0.944877
Hipp_Right_Eigen1_PC6	right.superior.temporal	Volumes_cortical	hipp	-0.0486	0.0907	0.59162	0.780084
Hipp_Right_Eigen1_PC7	right.superior.temporal	Volumes_cortical	hipp	-0.0903	0.1824	0.6207	0.800104
Hipp_Right_Eigen1_PC8	right.superior.temporal	Volumes_cortical	hipp	0.10925	0.0937	0.24347	0.479752
Hipp_Right_Eigen1_PC9	right.superior.temporal	Volumes_cortical	hipp	-0.1032	0.1304	0.4284	0.660021
Hipp_Right_Eigen1_PC10	right.superior.temporal	Volumes_cortical	hipp	0.1066	0.1706	0.5319	0.739354
Hipp_Right_Eigen2_PC1	right.superior.temporal	Volumes_cortical	hipp	0.10189	0.0751	0.17482	0.395349
Hipp_Right_Eigen2_PC2	right.superior.temporal	Volumes_cortical	hipp	-0.0821	0.0757	0.27785	0.517696
Hipp_Right_Eigen2_PC3	right.superior.temporal	Volumes_cortical	hipp	-0.0676	0.0888	0.44615	0.674909
Hipp_Right_Eigen2_PC4	right.superior.temporal	Volumes_cortical	hipp	0.0715	0.0932	0.44338	0.672321
Hipp_Right_Eigen2_PC5	right.superior.temporal	Volumes_cortical	hipp	-0.1403	0.1345	0.297	0.53793
Hipp_Right_Eigen2_PC6	right.superior.temporal	Volumes_cortical	hipp	-0.0014	0.0972	0.98825	0.994936
Hipp_Right_Eigen2_PC7	right.superior.temporal	Volumes_cortical	hipp	0.1362	0.1989	0.4936	0.71235
Hipp_Right_Eigen2_PC8	right.superior.temporal	Volumes_cortical	hipp	0.093	0.1606	0.56232	0.760221
Hipp_Right_Eigen2_PC9	right.superior.temporal	Volumes_cortical	hipp	-0.1921	0.0895	0.031879	0.130755
Hipp_Right_Eigen2_PC10	right.superior.temporal	Volumes_cortical	hipp	-0.3355	0.1049	0.0014	0.0129896
Pall_Left_RD_Mean	right.superior.temporal	Volumes_cortical	pall	0.0447	0.0763	0.55809	0.757176
Pall_Left_mTBM1_Mean	right.superior.temporal	Volumes_cortical	pall	0.0828	0.0859	0.33536	0.575727
Pall_Left_mTBM3_Mean	right.superior.temporal	Volumes_cortical	pall	0.0714	0.0855	0.40361	0.638033
Pall_Left_Dete_Mean	right.superior.temporal	Volumes_cortical	pall	0.0762	0.0853	0.37137	0.609173
Pall_Left_Eigen1_Mean	right.superior.temporal	Volumes_cortical	pall	0.017	0.0749	0.82046	0.915513
Pall_Left_Eigen2_Mean	right.superior.temporal	Volumes_cortical	pall	0.0223	0.0759	0.76909	0.888911
Pall_Right_RD_Mean	right.superior.temporal	Volumes_cortical	pall	0.1449	0.0789	0.066445	0.214801
Pall_Right_mTBM1_Mean	right.superior.temporal	Volumes_cortical	pall	0.1883	0.0864	0.02926	0.12297
Pall_Right_mTBM3_Mean	right.superior.temporal	Volumes_cortical	pall	0.1842	0.0871	0.034336	0.137541
Pall_Right_Dete_Mean	right.superior.temporal	Volumes_cortical	pall	0.1865	0.086	0.030237	0.125946
Pall_Right_Eigen1_Mean	right.superior.temporal	Volumes_cortical	pall	0.1499	0.0752	0.046161	0.168297
Pall_Right_Eigen2_Mean	right.superior.temporal	Volumes_cortical	pall	0.1489	0.0749	0.046873	0.169995
Pall_Left_RD_PC2	right.superior.temporal	Volumes_cortical	pall	-0.0165	0.0778	0.83256	0.921516
Pall_Left_RD_PC6	right.superior.temporal	Volumes_cortical	pall	0.14399	0.0929	0.12119	0.315223
Pall_Left_Eigen2_PC5	right.superior.temporal	Volumes_cortical	pall	-0.0012	0.0949	0.98986	0.99564
Puta_Left_RD_Mean	right.superior.temporal	Volumes_cortical	puta	0.1609	0.0595	0.0068472	0.043697
Puta_Left_mTBM1_Mean	right.superior.temporal	Volumes_cortical	puta	0.13816	0.0677	0.041161	0.155676
Puta_Left_mTBM2_Mean	right.superior.temporal	Volumes_cortical	puta	0.1478	0.0887	0.095763	0.271849
Puta_Left_mTBM3_Mean	right.superior.temporal	Volumes_cortical	puta	0.1047	0.0671	0.11839	0.310627
Puta_Left_Dete_Mean	right.superior.temporal	Volumes_cortical	puta	0.1222	0.0672	0.069173	0.22047
Puta_Left_Eigen1_Mean	right.superior.temporal	Volumes_cortical	puta	0.1652	0.0581	0.0044935	0.0320431
Puta_Left_Eigen2_Mean	right.superior.temporal	Volumes_cortical	puta	0.1532	0.0586	0.0089099	0.052931
Puta_Right_RD_Mean	right.superior.temporal	Volumes_cortical	puta	0.0803	0.0561	0.15232	0.362962
Puta_Right_mTBM1_Mean	right.superior.temporal	Volumes_cortical	puta	0.0688	0.0619	0.26638	0.505995
Puta_Right_mTBM3_Mean	right.superior.temporal	Volumes_cortical	puta	0.045	0.0619	0.46678	0.691715
Puta_Right_Dete_Mean	right.superior.temporal	Volumes_cortical	puta	0.0569	0.0617	0.3565	0.594893
Puta_Right_Eigen1_Mean	right.superior.temporal	Volumes_cortical	puta	0.0948	0.0578	0.10065	0.280708
Puta_Right_Eigen2_Mean	right.superior.temporal	Volumes_cortical	puta	0.0744	0.0573	0.19396	0.420132
Puta_Left_RD_PC1	right.superior.temporal	Volumes_cortical	puta	-0.2967	0.1201	0.013476	0.0713834
Puta_Left_RD_PC3	right.superior.temporal	Volumes_cortical	puta	0.1797	0.083	0.030343	0.126227
Puta_Left_RD_PC4	right.superior.temporal	Volumes_cortical	puta	0.2305	0.068	0.00070422	0.00756816
Puta_Left_RD_PC5	right.superior.temporal	Volumes_cortical	puta	-0.1961	0.0765	0.010384	0.0591373
Puta_Left_RD_PC9	right.superior.temporal	Volumes_cortical	puta	0.0889	0.0842	0.291	0.531999
Puta_Left_mTBM3_PC1	right.superior.temporal	Volumes_other_structures	puta	0.2882	0.1288	0.0252	0.111125
Puta_Left_mTBM3_PC7	right.superior.temporal	Volumes_other_structures	puta	0.1424	0.0802	0.075862	0.233976
Puta_Left_mTBM3_PC9	right.superior.temporal	Volumes_other_structures	puta	-0.1495	0.0889	0.092597	0.266103
Puta_Left_Dete_PC1	right.superior.temporal	Volumes_subcortical	puta	0.2908	0.13	0.0252	0.111125
Puta_Left_Eigen2_PC7	right.superior.temporal	Volumes_subcortical	puta	-0.1841	0.0815	0.023819	0.106759
Puta_Right_RD_PC1	right.superior.temporal	Volumes_other_structures	puta	-0.20943	0.103	0.041945	0.157731
Puta_Right_RD_PC4	right.superior.temporal	Volumes_subcortical	puta	0.1298	0.0601	0.030748	0.127493
Puta_Right_RD_PC7	right.superior.temporal	Volumes_subcortical	puta	-0.1688	0.084	0.044449	0.163957
Puta_Right_mTBM1_PC1	right.superior.temporal	Volumes_subcortical	puta	0.265	0.1121	0.018082	0.0879858
Puta_Right_mTBM3_PC1	right.superior.temporal	Volumes_subcortical	puta	0.2378	0.1082	0.028009	0.119454
Puta_Right_Dete_PC1	right.superior.temporal	Volumes_subcortical	puta	0.25169	0.11	0.022109	0.101169
Thal_Left_RD_Mean	right.superior.temporal	Volumes_subcortical	thal	0.0102	0.0769	0.89444	0.951698
Thal_Left_mTBM1_Mean	right.superior.temporal	Volumes_other_structures	thal	0.0423	0.088	0.63125	0.807265
Thal_Left_mTBM3_Mean	right.superior.temporal	Volumes_other_structures	thal	0.0169	0.0906	0.85223	0.931476
Thal_Left_Dete_Mean	right.superior.temporal	Volumes_subcortical	thal	0.0292	0.0889	0.74271	0.873761
Thal_Left_Eigen1_Mean	right.superior.temporal	Volumes_subcortical	thal	-0.021	0.0738	0.77575	0.892462
Thal_Left_Eigen2_Mean	right.superior.temporal	Volumes_subcortical	thal	-0.02618	0.0781	0.73758	0.870592
Thal_Right_RD_Mean	right.superior.temporal	Volumes_subcortical	thal	0.0184	0.0728	0.80078	0.905349
Thal_Right_mTBM1_Mean	right.superior.temporal	Volumes_subcortical	thal	-0.0183	0.0916	0.84133	0.926026
Thal_Right_mTBM3_Mean	right.superior.temporal	Volumes_subcortical	thal	-0.0308	0.0917	0.7372	0.870327
Thal_Right_Dete_Mean	right.superior.temporal	Volumes_subcortical	thal	-0.0261	0.0912	0.77427	0.891569
Thal_Right_Eigen1_Mean	right.superior.temporal	Volumes_subcortical	thal	-0.0241	0.0744	0.74589	0.875564
Thal_Right_Eigen2_Mean	right.superior.temporal	Volumes_subcortical	thal	-0.0425	0.08	0.59559	0.783029
Thal_Left_RD_PC3	right.superior.temporal	Volumes_subcortical	thal	0.0098462	0.0885	0.91138	0.959413
Thal_Left_mTBM1_PC6	right.superior.temporal	Volumes_subcortical	thal	0.0177	0.099	0.85779	0.934341
Thal_Right_RD_PC3	right.superior.temporal	Volumes_other_structures	thal	-0.0593	0.0765	0.43802	0.667983
Thal_Right_mTBM2_PC1	right.superior.temporal	Volumes_other_structures	thal	0.0557	0.0901	0.53631	0.742416
Thal_Right_Eigen1_PC1	right.superior.temporal	Volumes_subcortical	thal	-0.0585	0.0884	0.50785	0.722512
Vent_Left_RD_Mean	right.superior.temporal	Volumes_subcortical	vent	-0.0998	0.0641	0.11946	0.312545
Vent_Left_mTBM1_Mean	right.superior.temporal	Volumes_subcortical	vent	-0.077	0.0595	0.19585	0.422483
Vent_Left_mTBM2_Mean	right.superior.temporal	Volumes_subcortical	vent	-0.0531	0.069	0.44133	0.670664
Vent_Left_mTBM3_Mean	right.superior.temporal	Volumes_subcortical	vent	-0.0884	0.0562	0.11561	0.30618
Vent_Left_Dete_Mean	right.superior.temporal	Volumes_subcortical	vent	-0.0845	0.0576	0.14205	0.347614
Vent_Left_Eigen1_Mean	right.superior.temporal	Volumes_subcortical	vent	-0.1193	0.0574	0.037625	0.146577
Vent_Left_Eigen2_Mean	right.superior.temporal	Volumes_subcortical	vent	-0.10286	0.0604	0.088528	0.258636
Vent_Right_RD_Mean	right.superior.temporal	Volumes_subcortical	vent	-0.0976	0.0587	0.096712	0.273668
Vent_Right_mTBM1_Mean	right.superior.temporal	Volumes_other_structures	vent	-0.0919	0.0603	0.12738	0.324834
Vent_Right_mTBM2_Mean	right.superior.temporal	Volumes_other_structures	vent	-0.0647	0.0613	0.29188	0.532907
Vent_Right_mTBM3_Mean	right.superior.temporal	Volumes_other_structures	vent	-0.0953	0.0586	0.10424	0.286957
Vent_Right_Dete_Mean	right.superior.temporal	Volumes_cortical	vent	-0.0952	0.0593	0.10855	0.294364
Vent_Right_Eigen1_Mean	right.superior.temporal	Volumes_cortical	vent	-0.1065	0.0586	0.069092	0.220279
Vent_Right_Eigen2_Mean	right.superior.temporal	Volumes_cortical	vent	-0.1002	0.0603	0.096269	0.272831
Vent_Left_RD_PC1	right.superior.temporal	Volumes_cortical	vent	-0.1057	0.0622	0.089142	0.259732
Vent_Left_RD_PC2	right.superior.temporal	Volumes_cortical	vent	-0.0974	0.0759	0.1997	0.427345
Vent_Left_RD_PC3	right.superior.temporal	Volumes_cortical	vent	0.137	0.062	0.026988	0.116444
Vent_Left_RD_PC4	right.superior.temporal	Volumes_cortical	vent	0.1	0.0674	0.1381	0.341464
Vent_Left_RD_PC5	right.superior.temporal	Volumes_cortical	vent	-0.0243	0.069	0.72509	0.863247
Vent_Left_RD_PC6	right.superior.temporal	Volumes_cortical	vent	0.0279	0.0712	0.695	0.845759
Vent_Left_RD_PC7	right.superior.temporal	Volumes_cortical	vent	-0.0699	0.0703	0.32062	0.561941
Vent_Left_RD_PC8	right.superior.temporal	Volumes_cortical	vent	-0.1566	0.0702	0.025731	0.112631
Vent_Left_RD_PC9	right.superior.temporal	Volumes_cortical	vent	0.0454	0.0672	0.4998	0.716781
Vent_Left_RD_PC10	right.superior.temporal	Volumes_cortical	vent	-0.0054	0.0754	0.94328	0.974716
Vent_Left_mTBM1_PC1	right.superior.temporal	Volumes_cortical	vent	-0.1386	0.0628	0.027356	0.11761
Vent_Left_mTBM1_PC3	right.superior.temporal	Volumes_cortical	vent	0.0156	0.0672	0.81632	0.913444
Vent_Left_mTBM1_PC4	right.superior.temporal	Volumes_cortical	vent	0.015	0.071	0.83263	0.921562
Vent_Left_mTBM1_PC6	right.superior.temporal	Volumes_cortical	vent	-0.0411	0.0651	0.52861	0.736886
Vent_Left_mTBM1_PC7	right.superior.temporal	Volumes_cortical	vent	0.1908	0.0779	0.014269	0.0744064
Vent_Left_mTBM1_PC8	right.superior.temporal	Volumes_cortical	vent	-0.1169	0.0738	0.11299	0.301977
Vent_Left_mTBM1_PC9	right.superior.temporal	Volumes_cortical	vent	-0.2514	0.0731	0.00058591	0.00655227
Vent_Left_mTBM1_PC10	right.superior.temporal	Volumes_cortical	vent	-0.2895	0.0769	0.00016802	0.00239306
Vent_Left_mTBM2_PC1	right.superior.temporal	Volumes_cortical	vent	-0.0502	0.0682	0.46097	0.687159
Vent_Left_mTBM2_PC2	right.superior.temporal	Volumes_cortical	vent	-0.083	0.0685	0.22572	0.459316
Vent_Left_mTBM2_PC4	right.superior.temporal	Volumes_cortical	vent	0.051	0.07	0.46578	0.690847
Vent_Left_mTBM2_PC7	right.superior.temporal	Volumes_cortical	vent	-0.0353	0.0883	0.6891	0.842159
Vent_Left_mTBM3_PC2	right.superior.temporal	Volumes_cortical	vent	-0.0999	0.0637	0.11667	0.307875
Vent_Left_mTBM3_PC3	right.superior.temporal	Volumes_cortical	vent	0.0209	0.0703	0.76675	0.887717
Vent_Left_mTBM3_PC4	right.superior.temporal	Volumes_cortical	vent	-0.016	0.0779	0.83719	0.923823
Vent_Left_mTBM3_PC5	right.superior.temporal	Volumes_cortical	vent	-0.0116	0.0974	0.90499	0.956425
Vent_Left_mTBM3_PC6	right.superior.temporal	Volumes_cortical	vent	0.0143	0.0663	0.8293	0.92019
Vent_Left_mTBM3_PC7	right.superior.temporal	Volumes_cortical	vent	-0.2075	0.0662	0.0017052	0.0151883
Vent_Left_mTBM3_PC8	right.superior.temporal	Volumes_cortical	vent	0.0263	0.0704	0.70864	0.853752
Vent_Left_mTBM3_PC9	right.superior.temporal	Volumes_cortical	vent	0.2162	0.0817	0.0081689	0.0497185
Vent_Left_mTBM3_PC10	right.superior.temporal	Volumes_cortical	vent	-0.044	0.0893	0.62234	0.801186
Vent_Left_Dete_PC2	right.superior.temporal	Volumes_cortical	vent	-0.0836	0.0652	0.19993	0.427635
Vent_Left_Dete_PC3	right.superior.temporal	Volumes_cortical	vent	0.0044	0.0892	0.9606	0.982174
Vent_Left_Dete_PC4	right.superior.temporal	Volumes_cortical	vent	0.033	0.0848	0.69669	0.846798
Vent_Left_Dete_PC5	right.superior.temporal	Volumes_cortical	vent	0.021	0.0721	0.77054	0.889666
Vent_Left_Dete_PC6	right.superior.temporal	Volumes_cortical	vent	-0.0551	0.064	0.38918	0.625352
Vent_Left_Dete_PC7	right.superior.temporal	Volumes_cortical	vent	-0.2116	0.0686	0.0020295	0.0173861
Vent_Left_Dete_PC8	right.superior.temporal	Volumes_cortical	vent	-0.008	0.0795	0.91955	0.963477
Vent_Left_Dete_PC9	right.superior.temporal	Volumes_cortical	vent	-0.2152	0.081	0.0079267	0.0486354
Vent_Left_Eigen1_PC2	right.superior.temporal	Volumes_cortical	vent	0.105	0.0642	0.10189	0.282759
Vent_Left_Eigen1_PC3	right.superior.temporal	Volumes_cortical	vent	-0.059	0.0691	0.39335	0.629233
Vent_Left_Eigen1_PC5	right.superior.temporal	Volumes_cortical	vent	-0.1395	0.0622	0.024862	0.110053
Vent_Left_Eigen1_PC6	right.superior.temporal	Volumes_cortical	vent	-0.0887	0.0731	0.2252	0.458759
Vent_Left_Eigen1_PC8	right.superior.temporal	Volumes_cortical	vent	-0.0546	0.0894	0.5412	0.746154
Vent_Left_Eigen1_PC9	right.superior.temporal	Volumes_cortical	vent	0.09	0.1031	0.3824	0.619135
Vent_Left_Eigen1_PC10	right.superior.temporal	Volumes_cortical	vent	-0.2221	0.0917	0.0154	0.0785882
Vent_Left_Eigen2_PC1	right.superior.temporal	Volumes_cortical	vent	0.1221	0.0603	0.042962	0.160275
Vent_Left_Eigen2_PC3	right.superior.temporal	Volumes_cortical	vent	-0.0152	0.0687	0.82518	0.91783
Vent_Left_Eigen2_PC4	right.superior.temporal	Volumes_cortical	vent	0.1397	0.0605	0.020913	0.0974273
Vent_Left_Eigen2_PC6	right.superior.temporal	Volumes_cortical	vent	-0.051	0.0667	0.44449	0.673255
Vent_Left_Eigen2_PC7	right.superior.temporal	Volumes_cortical	vent	-0.012	0.0821	0.8835	0.946692
Vent_Left_Eigen2_PC8	right.superior.temporal	Volumes_cortical	vent	-0.1197	0.071	0.09175	0.26479
Vent_Left_Eigen2_PC9	right.superior.temporal	Volumes_cortical	vent	-0.1238	0.0649	0.056384	0.192654
Vent_Left_Eigen2_PC10	right.superior.temporal	Volumes_cortical	vent	0.1303	0.0691	0.059411	0.199589
Vent_Right_RD_PC1	right.superior.temporal	Volumes_cortical	vent	-0.0984	0.0588	0.094181	0.269013
Vent_Right_RD_PC2	right.superior.temporal	Volumes_cortical	vent	-0.0279	0.0647	0.66618	0.828647
Vent_Right_RD_PC3	right.superior.temporal	Volumes_cortical	vent	-0.1574	0.067	0.018795	0.0904963
Vent_Right_RD_PC4	right.superior.temporal	Volumes_cortical	vent	0.1199	0.0854	0.16028	0.374671
Vent_Right_RD_PC5	right.superior.temporal	Volumes_cortical	vent	-0.045311	0.0671	0.49973	0.716735
Vent_Right_RD_PC6	right.superior.temporal	Volumes_other_structures	vent	-0.1095	0.074	0.1389	0.342755
Vent_Right_RD_PC7	right.superior.temporal	Volumes_other_structures	vent	0.0647	0.0639	0.31184	0.553296
Vent_Right_RD_PC8	right.superior.temporal	Volumes_other_structures	vent	0.1318	0.0673	0.050111	0.178162
Vent_Right_RD_PC9	right.superior.temporal	Volumes_subcortical	vent	-0.0417	0.0651	0.52206	0.732212
Vent_Right_RD_PC10	right.superior.temporal	Volumes_subcortical	vent	-0.1031	0.0738	0.16243	0.377791
Vent_Right_mTBM1_PC2	right.superior.temporal	Volumes_other_structures	vent	-0.0958	0.0604	0.1129	0.301829
Vent_Right_mTBM1_PC3	right.superior.temporal	Volumes_subcortical	vent	-0.0342	0.0741	0.64441	0.815418
Vent_Right_mTBM1_PC4	right.superior.temporal	Volumes_subcortical	vent	-0.1028	0.0647	0.11174	0.2999
Vent_Right_mTBM1_PC6	right.superior.temporal	Volumes_subcortical	vent	0.1251	0.0723	0.083604	0.249085
Vent_Right_mTBM1_PC7	right.superior.temporal	Volumes_subcortical	vent	-0.1243	0.0749	0.097259	0.274546
Vent_Right_mTBM1_PC8	right.superior.temporal	Volumes_subcortical	vent	-0.102	0.0998	0.30682	0.548749
Vent_Right_mTBM1_PC9	right.superior.temporal	Volumes_subcortical	vent	-0.0903	0.0863	0.29577	0.536769
Vent_Right_mTBM1_PC10	right.superior.temporal	Volumes_other_structures	vent	-0.119	0.0747	0.11116	0.298866
Vent_Right_mTBM2_PC1	right.superior.temporal	Volumes_other_structures	vent	-0.0616	0.0622	0.32177	0.563043
Vent_Right_mTBM2_PC3	right.superior.temporal	Volumes_subcortical	vent	0.1082	0.0699	0.12185	0.3163
Vent_Right_mTBM2_PC4	right.superior.temporal	Volumes_subcortical	vent	-0.0805	0.0718	0.2624	0.5013
Vent_Right_mTBM2_PC10	right.superior.temporal	Volumes_subcortical	vent	-0.0505	0.0788	0.52146	0.731826
Vent_Right_mTBM3_PC2	right.superior.temporal	Volumes_subcortical	vent	-0.1089	0.0591	0.065286	0.212376
Vent_Right_mTBM3_PC3	right.superior.temporal	Volumes_subcortical	vent	-0.0509	0.0711	0.47355	0.697153
Vent_Right_mTBM3_PC4	right.superior.temporal	Volumes_subcortical	vent	0.0777	0.0714	0.27594	0.515704
Vent_Right_mTBM3_PC6	right.superior.temporal	Volumes_subcortical	vent	-0.143	0.0661	0.030482	0.126694
Vent_Right_mTBM3_PC7	right.superior.temporal	Volumes_subcortical	vent	-0.0401	0.0841	0.63316	0.808397
Vent_Right_mTBM3_PC8	right.superior.temporal	Volumes_subcortical	vent	-0.0078	0.129	0.9519	0.978425
Vent_Right_mTBM3_PC9	right.superior.temporal	Volumes_subcortical	vent	-0.1311	0.079	0.097127	0.27432
Vent_Right_mTBM3_PC10	right.superior.temporal	Volumes_subcortical	vent	0.1506	0.0769	0.050285	0.178567
Vent_Right_Dete_PC2	right.superior.temporal	Volumes_other_structures	vent	-0.0986	0.0591	0.095348	0.271138
Vent_Right_Dete_PC3	right.superior.temporal	Volumes_other_structures	vent	0.04	0.0749	0.59355	0.781534
Vent_Right_Dete_PC5	right.superior.temporal	Volumes_subcortical	vent	-0.0804	0.0626	0.19863	0.426034
Vent_Right_Dete_PC6	right.superior.temporal	Volumes_subcortical	vent	-0.1591	0.0705	0.023961	0.107223
Vent_Right_Dete_PC7	right.superior.temporal	Volumes_subcortical	vent	0.0672	0.0828	0.41655	0.64996
Vent_Right_Dete_PC9	right.superior.temporal	Volumes_subcortical	vent	0.1077	0.0798	0.17741	0.399022
Vent_Right_Dete_PC10	right.superior.temporal	Volumes_subcortical	vent	0.1179	0.075	0.1158	0.306479
Vent_Right_Eigen1_PC2	right.superior.temporal	Volumes_subcortical	vent	-0.0727	0.0637	0.25374	0.491964
Vent_Right_Eigen1_PC4	right.superior.temporal	Volumes_subcortical	vent	-0.0152	0.0646	0.81455	0.912483
Vent_Right_Eigen1_PC5	right.superior.temporal	Volumes_subcortical	vent	-0.1421	0.0681	0.036978	0.144804
Vent_Right_Eigen1_PC7	right.superior.temporal	Volumes_subcortical	vent	0.1509	0.0691	0.028951	0.12199
Vent_Right_Eigen1_PC9	right.superior.temporal	Volumes_other_structures	vent	0.1979	0.0698	0.0045596	0.0323639
Vent_Right_Eigen2_PC2	right.superior.temporal	Volumes_other_structures	vent	0.0955	0.0605	0.11472	0.30474
Vent_Right_Eigen2_PC3	right.superior.temporal	Volumes_other_structures	vent	-0.0007	0.0645	0.9908	0.996145
Vent_Right_Eigen2_PC4	right.superior.temporal	Volumes_cortical	vent	0.1486	0.0838	0.07612	0.234498
Vent_Right_Eigen2_PC5	right.superior.temporal	Volumes_cortical	vent	0.0671	0.0878	0.4451	0.673814
Vent_Right_Eigen2_PC6	right.superior.temporal	Volumes_cortical	vent	-0.1646	0.0684	0.016095	0.0810772
Vent_Right_Eigen2_PC7	right.superior.temporal	Volumes_cortical	vent	0.1583	0.0687	0.021151	0.0982231
Vent_Right_Eigen2_PC9	right.superior.temporal	Volumes_cortical	vent	0.0799	0.0665	0.23002	0.46428
Accu_Left_RD_Mean	right.supramarginal	Volumes_cortical	accu	0.0727	0.088	0.40885	0.643225
Accu_Left_mTBM1_Mean	right.supramarginal	Volumes_cortical	accu	0.0473	0.0923	0.60818	0.79158
Accu_Left_mTBM3_Mean	right.supramarginal	Volumes_cortical	accu	0.0462	0.0903	0.60915	0.792101
Accu_Left_Dete_Mean	right.supramarginal	Volumes_cortical	accu	0.047	0.0904	0.60303	0.788099
Accu_Left_Eigen1_Mean	right.supramarginal	Volumes_cortical	accu	0.065	0.0853	0.4458	0.674572
Accu_Left_Eigen2_Mean	right.supramarginal	Volumes_cortical	accu	0.0667	0.0851	0.43339	0.664065
Accu_Right_RD_Mean	right.supramarginal	Volumes_cortical	accu	0.019	0.0914	0.83489	0.922613
Accu_Right_mTBM1_Mean	right.supramarginal	Volumes_cortical	accu	0.0017	0.0991	0.98603	0.99403
Accu_Right_mTBM3_Mean	right.supramarginal	Volumes_cortical	accu	0.01	0.0969	0.91785	0.962589
Accu_Right_Dete_Mean	right.supramarginal	Volumes_cortical	accu	0.0081	0.0972	0.9332	0.96988
Accu_Right_Eigen1_Mean	right.supramarginal	Volumes_cortical	accu	0.0479	0.0888	0.58939	0.778517
Accu_Right_Eigen2_Mean	right.supramarginal	Volumes_cortical	accu	0.0451	0.0888	0.61184	0.793905
Accu_Left_RD_PC1	right.supramarginal	Volumes_cortical	accu	0.2327	0.1262	0.065132	0.212049
Accu_Left_RD_PC2	right.supramarginal	Volumes_cortical	accu	-0.0487	0.1032	0.63716	0.810745
Accu_Left_RD_PC4	right.supramarginal	Volumes_cortical	accu	-0.038	0.1049	0.71709	0.858853
Accu_Left_Eigen1_PC2	right.supramarginal	Volumes_cortical	accu	-0.2016	0.1378	0.14364	0.34991
Accu_Left_Eigen2_PC2	right.supramarginal	Volumes_cortical	accu	0.1502	0.1017	0.13993	0.344358
Accu_Right_RD_PC1	right.supramarginal	Volumes_cortical	accu	0.0833	0.0828	0.31457	0.556075
Accu_Right_RD_PC4	right.supramarginal	Volumes_cortical	accu	-0.0012	0.0882	0.98926	0.995342
Accu_Right_RD_PC8	right.supramarginal	Volumes_cortical	accu	0.0941	0.0893	0.29229	0.53337
Accu_Right_mTBM1_PC1	right.supramarginal	Volumes_cortical	accu	0.0283	0.1066	0.79081	0.900082
Accu_Right_mTBM3_PC1	right.supramarginal	Volumes_cortical	accu	-0.0164	0.1009	0.87128	0.941141
Accu_Right_Dete_PC1	right.supramarginal	Volumes_cortical	accu	-0.0154	0.1018	0.8799	0.945018
Accu_Right_Eigen1_PC3	right.supramarginal	Volumes_cortical	accu	0.0725	0.0888	0.41429	0.647949
Accu_Right_Eigen2_PC3	right.supramarginal	Volumes_cortical	accu	0.0392	0.0935	0.67526	0.833918
Amyg_Left_RD_Mean	right.supramarginal	Volumes_cortical	amyg	0.1023	0.1086	0.3463	0.585811
Amyg_Left_Eigen1_Mean	right.supramarginal	Volumes_cortical	amyg	0.0624	0.1178	0.59614	0.78333
Amyg_Left_Eigen2_Mean	right.supramarginal	Volumes_cortical	amyg	0.0689	0.1154	0.55023	0.752069
Amyg_Right_RD_Mean	right.supramarginal	Volumes_cortical	amyg	0.2645	0.1045	0.011394	0.0633299
Amyg_Right_Eigen1_Mean	right.supramarginal	Volumes_cortical	amyg	0.1763	0.12	0.1417	0.347043
Amyg_Right_Eigen2_Mean	right.supramarginal	Volumes_cortical	amyg	0.1749	0.121	0.1481	0.356689
Amyg_Left_RD_PC3	right.supramarginal	Volumes_cortical	amyg	-0.1513	0.1065	0.15538	0.367693
Amyg_Left_Eigen2_PC7	right.supramarginal	Volumes_cortical	amyg	0.1516	0.1127	0.1787	0.400663
Amyg_Right_RD_PC3	right.supramarginal	Volumes_cortical	amyg	0.2466	0.0908	0.0066164	0.0426027
Amyg_Right_Dete_PC4	right.supramarginal	Volumes_cortical	amyg	0.1452	0.1366	0.2877	0.528242
Caud_Left_RD_Mean	right.supramarginal	Volumes_cortical	caud	0.1013	0.0678	0.13557	0.337561
Caud_Left_mTBM1_Mean	right.supramarginal	Volumes_cortical	caud	0.0993	0.0933	0.28701	0.527362
Caud_Left_mTBM2_Mean	right.supramarginal	Volumes_cortical	caud	0.0902	0.0813	0.2673	0.506882
Caud_Left_mTBM3_Mean	right.supramarginal	Volumes_cortical	caud	0.0834	0.0996	0.40245	0.637057
Caud_Left_Dete_Mean	right.supramarginal	Volumes_cortical	caud	0.0928	0.0961	0.33435	0.574782
Caud_Left_Eigen1_Mean	right.supramarginal	Volumes_cortical	caud	0.0963	0.0757	0.20346	0.432316
Caud_Left_Eigen2_Mean	right.supramarginal	Volumes_cortical	caud	0.0923	0.0725	0.20313	0.431895
Caud_Right_RD_Mean	right.supramarginal	Volumes_cortical	caud	0.0391	0.0691	0.5715	0.766775
Caud_Right_mTBM2_Mean	right.supramarginal	Volumes_cortical	caud	-0.107	0.0982	0.2761	0.515831
Caud_Right_Eigen1_Mean	right.supramarginal	Volumes_cortical	caud	0.1409	0.0715	0.04876	0.174758
Caud_Right_Eigen2_Mean	right.supramarginal	Volumes_cortical	caud	0.1371	0.0707	0.052421	0.183611
Caud_Left_RD_PC1	right.supramarginal	Volumes_cortical	caud	-0.112	0.126	0.37418	0.611766
Caud_Left_RD_PC3	right.supramarginal	Volumes_cortical	caud	0.0856	0.1018	0.40049	0.635293
Caud_Left_RD_PC4	right.supramarginal	Volumes_cortical	caud	-0.0939	0.0717	0.18996	0.41509
Caud_Left_RD_PC5	right.supramarginal	Volumes_cortical	caud	0.0229	0.0743	0.75813	0.882531
Caud_Left_mTBM1_PC2	right.supramarginal	Volumes_cortical	caud	0.1134	0.1542	0.46201	0.687834
Caud_Left_mTBM2_PC2	right.supramarginal	Volumes_cortical	caud	0.1883	0.1146	0.10034	0.280148
Caud_Left_mTBM3_PC2	right.supramarginal	Volumes_cortical	caud	-0.1191	0.1505	0.42876	0.660319
Caud_Left_mTBM3_PC7	right.supramarginal	Volumes_cortical	caud	0.015447	0.0866	0.85851	0.934783
Caud_Left_Dete_PC2	right.supramarginal	Volumes_cortical	caud	0.1142	0.1501	0.44694	0.675545
Caud_Left_Dete_PC7	right.supramarginal	Volumes_cortical	caud	0.00065839	0.0958	0.99452	0.997227
Caud_Right_RD_PC4	right.supramarginal	Volumes_cortical	caud	0.0835	0.0723	0.24865	0.486041
Caud_Right_RD_PC6	right.supramarginal	Volumes_other_structures	caud	0.1151	0.0862	0.18186	0.404612
Caud_Right_RD_PC8	right.supramarginal	Volumes_other_structures	caud	-0.0198	0.0977	0.83912	0.924847
Hipp_Left_RD_Mean	right.supramarginal	Volumes_other_structures	hipp	0.0628	0.0754	0.40484	0.639212
Hipp_Left_mTBM1_Mean	right.supramarginal	Volumes_subcortical	hipp	-0.0208	0.0822	0.79975	0.904862
Hipp_Left_mTBM2_Mean	right.supramarginal	Volumes_subcortical	hipp	0.0781	0.0796	0.32672	0.567443
Hipp_Left_mTBM3_Mean	right.supramarginal	Volumes_other_structures	hipp	-0.0587	0.0869	0.49914	0.716332
Hipp_Left_Dete_Mean	right.supramarginal	Volumes_subcortical	hipp	-0.0404	0.0849	0.63393	0.808781
Hipp_Left_Eigen1_Mean	right.supramarginal	Volumes_subcortical	hipp	-0.0423	0.085	0.61827	0.798401
Hipp_Left_Eigen2_Mean	right.supramarginal	Volumes_subcortical	hipp	-0.0092	0.0809	0.90934	0.958465
Hipp_Right_RD_Mean	right.supramarginal	Volumes_subcortical	hipp	-0.0495	0.0875	0.57115	0.766436
Hipp_Right_mTBM1_Mean	right.supramarginal	Volumes_subcortical	hipp	-0.1067	0.0956	0.26401	0.503253
Hipp_Right_mTBM2_Mean	right.supramarginal	Volumes_subcortical	hipp	0.0059	0.0891	0.94755	0.976563
Hipp_Right_mTBM3_Mean	right.supramarginal	Volumes_other_structures	hipp	-0.1094	0.096	0.25488	0.493259
Hipp_Right_Dete_Mean	right.supramarginal	Volumes_other_structures	hipp	-0.1068	0.0966	0.26872	0.508368
Hipp_Right_Eigen1_Mean	right.supramarginal	Volumes_subcortical	hipp	-0.1021	0.0939	0.27701	0.5168
Hipp_Right_Eigen2_Mean	right.supramarginal	Volumes_subcortical	hipp	-0.1136	0.0935	0.22447	0.457929
Hipp_Left_RD_PC1	right.supramarginal	Volumes_subcortical	hipp	0.0182	0.0749	0.80776	0.909066
Hipp_Left_RD_PC2	right.supramarginal	Volumes_subcortical	hipp	0.1366	0.1489	0.3587	0.597034
Hipp_Left_RD_PC3	right.supramarginal	Volumes_subcortical	hipp	0.0739	0.0948	0.43565	0.665935
Hipp_Left_RD_PC4	right.supramarginal	Volumes_subcortical	hipp	0.1135	0.0743	0.1268	0.32386
Hipp_Left_RD_PC5	right.supramarginal	Volumes_subcortical	hipp	-0.1975	0.0733	0.0070318	0.0445427
Hipp_Left_RD_PC6	right.supramarginal	Volumes_subcortical	hipp	0.093667	0.0827	0.25737	0.496065
Hipp_Left_RD_PC7	right.supramarginal	Volumes_subcortical	hipp	0.1012	0.0783	0.1959	0.422524
Hipp_Left_RD_PC8	right.supramarginal	Volumes_subcortical	hipp	0.0474	0.097	0.62489	0.802709
Hipp_Left_RD_PC9	right.supramarginal	Volumes_subcortical	hipp	0.0085	0.091	0.92531	0.96599
Hipp_Left_RD_PC10	right.supramarginal	Volumes_other_structures	hipp	0.1001	0.0914	0.2734	0.513197
Hipp_Left_mTBM1_PC1	right.supramarginal	Volumes_other_structures	hipp	0.0283	0.0874	0.74597	0.875624
Hipp_Left_mTBM1_PC2	right.supramarginal	Volumes_subcortical	hipp	0.0565	0.1527	0.7112	0.855409
Hipp_Left_mTBM1_PC3	right.supramarginal	Volumes_subcortical	hipp	0.0504	0.1082	0.64136	0.813367
Hipp_Left_mTBM1_PC4	right.supramarginal	Volumes_subcortical	hipp	-0.0768	0.0988	0.43668	0.666866
Hipp_Left_mTBM1_PC5	right.supramarginal	Volumes_subcortical	hipp	-0.2291	0.0938	0.014537	0.0754274
Hipp_Left_mTBM1_PC6	right.supramarginal	Volumes_subcortical	hipp	-0.1438	0.12	0.23073	0.46514
Hipp_Left_mTBM1_PC8	right.supramarginal	Volumes_subcortical	hipp	-0.1296	0.0948	0.1717	0.391047
Hipp_Left_mTBM2_PC1	right.supramarginal	Volumes_subcortical	hipp	0.0299	0.0858	0.7271	0.864416
Hipp_Left_mTBM2_PC2	right.supramarginal	Volumes_subcortical	hipp	0.1024	0.1926	0.5952	0.782774
Hipp_Left_mTBM2_PC3	right.supramarginal	Volumes_subcortical	hipp	0.0893	0.3686	0.8086	0.909505
Hipp_Left_mTBM2_PC4	right.supramarginal	Volumes_other_structures	hipp	-0.178	0.116	0.12489	0.320696
Hipp_Left_mTBM2_PC5	right.supramarginal	Volumes_other_structures	hipp	0.2355	0.1482	0.112	0.300276
Hipp_Left_mTBM3_PC1	right.supramarginal	Volumes_other_structures	hipp	0.0228	0.0901	0.79991	0.904913
Hipp_Left_mTBM3_PC2	right.supramarginal	Volumes_cortical	hipp	0.0999	0.1419	0.48151	0.703543
Hipp_Left_mTBM3_PC3	right.supramarginal	Volumes_cortical	hipp	0.1319	0.0955	0.1674	0.384943
Hipp_Left_mTBM3_PC4	right.supramarginal	Volumes_cortical	hipp	0.0203	0.0953	0.83153	0.921044
Hipp_Left_mTBM3_PC5	right.supramarginal	Volumes_cortical	hipp	0.2456	0.1134	0.030332	0.126192
Hipp_Left_mTBM3_PC6	right.supramarginal	Volumes_cortical	hipp	-0.1462	0.1215	0.22864	0.462781
Hipp_Left_mTBM3_PC7	right.supramarginal	Volumes_cortical	hipp	0.1941	0.1025	0.058224	0.196917
Hipp_Left_Dete_PC1	right.supramarginal	Volumes_cortical	hipp	0.0274	0.0888	0.75809	0.882507
Hipp_Left_Dete_PC2	right.supramarginal	Volumes_cortical	hipp	0.0763	0.1477	0.6052	0.78947
Hipp_Left_Dete_PC3	right.supramarginal	Volumes_cortical	hipp	-0.1021	0.1028	0.32057	0.561895
Hipp_Left_Dete_PC4	right.supramarginal	Volumes_cortical	hipp	-0.0582	0.0938	0.53462	0.741253
Hipp_Left_Dete_PC5	right.supramarginal	Volumes_cortical	hipp	0.2357	0.1002	0.018631	0.0899116
Hipp_Left_Dete_PC6	right.supramarginal	Volumes_cortical	hipp	0.0997	0.1173	0.39532	0.630908
Hipp_Left_Dete_PC7	right.supramarginal	Volumes_cortical	hipp	-0.2359	0.1055	0.0253	0.111411
Hipp_Left_Dete_PC8	right.supramarginal	Volumes_cortical	hipp	0.0036	0.1112	0.97391	0.988131
Hipp_Left_Eigen1_PC1	right.supramarginal	Volumes_cortical	hipp	0.0064	0.0906	0.94358	0.974849
Hipp_Left_Eigen1_PC2	right.supramarginal	Volumes_cortical	hipp	0.1341	0.1389	0.33427	0.574706
Hipp_Left_Eigen1_PC3	right.supramarginal	Volumes_cortical	hipp	0.0207	0.1197	0.86269	0.936877
Hipp_Left_Eigen1_PC4	right.supramarginal	Volumes_cortical	hipp	-0.0724	0.1135	0.5234	0.73315
Hipp_Left_Eigen1_PC5	right.supramarginal	Volumes_cortical	hipp	-0.1074	0.1457	0.4608	0.687033
Hipp_Left_Eigen1_PC6	right.supramarginal	Volumes_cortical	hipp	0.0782	0.1187	0.5102	0.723909
Hipp_Left_Eigen1_PC8	right.supramarginal	Volumes_cortical	hipp	0.1953	0.0803	0.014972	0.0770077
Hipp_Left_Eigen1_PC9	right.supramarginal	Volumes_cortical	hipp	-0.0079	0.1079	0.94148	0.974034
Hipp_Left_Eigen1_PC10	right.supramarginal	Volumes_cortical	hipp	-0.1173	0.1204	0.32989	0.570578
Hipp_Left_Eigen2_PC1	right.supramarginal	Volumes_cortical	hipp	-0.0045	0.0862	0.95798	0.981022
Hipp_Left_Eigen2_PC2	right.supramarginal	Volumes_cortical	hipp	0.0239	0.0973	0.80621	0.908203
Hipp_Left_Eigen2_PC3	right.supramarginal	Volumes_cortical	hipp	0.0799	0.2076	0.7005	0.849061
Hipp_Left_Eigen2_PC4	right.supramarginal	Volumes_cortical	hipp	0.122	0.1035	0.23819	0.473778
Hipp_Left_Eigen2_PC5	right.supramarginal	Volumes_cortical	hipp	-0.1564	0.1186	0.1873	0.411739
Hipp_Left_Eigen2_PC6	right.supramarginal	Volumes_cortical	hipp	-0.019	0.1211	0.87513	0.943135
Hipp_Left_Eigen2_PC7	right.supramarginal	Volumes_cortical	hipp	0.336	0.1046	0.0013	0.0122556
Hipp_Left_Eigen2_PC8	right.supramarginal	Volumes_cortical	hipp	-0.0008	0.0917	0.99318	0.996912
Hipp_Left_Eigen2_PC10	right.supramarginal	Volumes_cortical	hipp	-0.1521	0.0954	0.11076	0.298221
Hipp_Right_RD_PC1	right.supramarginal	Volumes_cortical	hipp	0.0783	0.0865	0.36566	0.603874
Hipp_Right_RD_PC2	right.supramarginal	Volumes_cortical	hipp	-0.1563	0.0889	0.07847	0.239264
Hipp_Right_RD_PC3	right.supramarginal	Volumes_cortical	hipp	0.02	0.1304	0.87792	0.944204
Hipp_Right_RD_PC4	right.supramarginal	Volumes_cortical	hipp	0.0253	0.0803	0.75296	0.879734
Hipp_Right_RD_PC5	right.supramarginal	Volumes_cortical	hipp	-0.2235	0.0855	0.0089294	0.0529999
Hipp_Right_RD_PC6	right.supramarginal	Volumes_cortical	hipp	0.084	0.0835	0.31472	0.556205
Hipp_Right_RD_PC7	right.supramarginal	Volumes_cortical	hipp	0.16617	0.0875	0.057434	0.195182
Hipp_Right_RD_PC8	right.supramarginal	Volumes_cortical	hipp	-0.1758	0.0845	0.0376	0.146522
Hipp_Right_RD_PC9	right.supramarginal	Volumes_cortical	hipp	0.0981	0.0903	0.2773	0.517107
Hipp_Right_RD_PC10	right.supramarginal	Volumes_cortical	hipp	0.0339	0.094	0.71834	0.859592
Hipp_Right_mTBM1_PC1	right.supramarginal	Volumes_cortical	hipp	-0.126	0.0914	0.16796	0.385792
Hipp_Right_mTBM1_PC2	right.supramarginal	Volumes_cortical	hipp	0.064	0.0951	0.50118	0.717721
Hipp_Right_mTBM1_PC3	right.supramarginal	Volumes_cortical	hipp	0.1254	0.1367	0.35898	0.59724
Hipp_Right_mTBM1_PC4	right.supramarginal	Volumes_cortical	hipp	0.1023	0.0962	0.28769	0.528242
Hipp_Right_mTBM1_PC5	right.supramarginal	Volumes_cortical	hipp	-0.1645	0.143	0.25	0.487737
Hipp_Right_mTBM1_PC6	right.supramarginal	Volumes_cortical	hipp	-0.2531	0.1432	0.0772	0.236682
Hipp_Right_mTBM1_PC7	right.supramarginal	Volumes_cortical	hipp	0.0565	0.1129	0.6168	0.797317
Hipp_Right_mTBM1_PC8	right.supramarginal	Volumes_cortical	hipp	0.308	0.1575	0.0505	0.179097
Hipp_Right_mTBM2_PC1	right.supramarginal	Volumes_cortical	hipp	0.05064	0.0936	0.58869	0.778069
Hipp_Right_mTBM2_PC5	right.supramarginal	Volumes_cortical	hipp	0.1157	0.2156	0.5914	0.779967
Hipp_Right_mTBM2_PC9	right.supramarginal	Volumes_cortical	hipp	0.0231	0.1199	0.84738	0.929092
Hipp_Right_mTBM3_PC1	right.supramarginal	Volumes_cortical	hipp	0.1624	0.0915	0.075781	0.233794
Hipp_Right_mTBM3_PC2	right.supramarginal	Volumes_cortical	hipp	0.0585	0.0943	0.53474	0.741333
Hipp_Right_mTBM3_PC3	right.supramarginal	Volumes_cortical	hipp	0.1466	0.1215	0.22745	0.461424
Hipp_Right_mTBM3_PC4	right.supramarginal	Volumes_cortical	hipp	0.031	0.1024	0.7624	0.885019
Hipp_Right_mTBM3_PC5	right.supramarginal	Volumes_cortical	hipp	0.2368	0.1512	0.11744	0.309046
Hipp_Right_mTBM3_PC6	right.supramarginal	Volumes_cortical	hipp	0.2196	0.1402	0.1173	0.308883
Hipp_Right_mTBM3_PC7	right.supramarginal	Volumes_cortical	hipp	0.2435	0.1282	0.0575	0.195253
Hipp_Right_mTBM3_PC10	right.supramarginal	Volumes_cortical	hipp	-0.0465	0.1174	0.692	0.843923
Hipp_Right_Dete_PC1	right.supramarginal	Volumes_cortical	hipp	0.1319	0.0921	0.15192	0.362427
Hipp_Right_Dete_PC2	right.supramarginal	Volumes_other_structures	hipp	-0.0514	0.0952	0.58922	0.77842
Hipp_Right_Dete_PC3	right.supramarginal	Volumes_other_structures	hipp	0.1395	0.1314	0.28849	0.529077
Hipp_Right_Dete_PC4	right.supramarginal	Volumes_other_structures	hipp	-0.0592	0.0996	0.55197	0.7532
Hipp_Right_Dete_PC5	right.supramarginal	Volumes_subcortical	hipp	-0.2197	0.1358	0.1057	0.289484
Hipp_Right_Dete_PC6	right.supramarginal	Volumes_subcortical	hipp	-0.2214	0.1414	0.1175	0.309127
Hipp_Right_Dete_PC7	right.supramarginal	Volumes_other_structures	hipp	0.1525	0.109	0.1619	0.376964
Hipp_Right_Dete_PC8	right.supramarginal	Volumes_subcortical	hipp	-0.1983	0.1351	0.1422	0.347846
Hipp_Right_Eigen1_PC1	right.supramarginal	Volumes_subcortical	hipp	-0.0652	0.0929	0.4826	0.70414
Hipp_Right_Eigen1_PC2	right.supramarginal	Volumes_subcortical	hipp	-0.0443	0.1073	0.6798	0.836493
Hipp_Right_Eigen1_PC3	right.supramarginal	Volumes_subcortical	hipp	0.0841	0.0953	0.37765	0.614806
Hipp_Right_Eigen1_PC4	right.supramarginal	Volumes_subcortical	hipp	-0.0213	0.0986	0.82916	0.920112
Hipp_Right_Eigen1_PC5	right.supramarginal	Volumes_subcortical	hipp	-0.1533	0.1424	0.2818	0.521956
Hipp_Right_Eigen1_PC6	right.supramarginal	Volumes_other_structures	hipp	-0.1503	0.102	0.14039	0.344997
Hipp_Right_Eigen1_PC7	right.supramarginal	Volumes_other_structures	hipp	-0.0235	0.1826	0.8974	0.952875
Hipp_Right_Eigen1_PC8	right.supramarginal	Volumes_subcortical	hipp	0.072403	0.1008	0.4726	0.69638
Hipp_Right_Eigen1_PC9	right.supramarginal	Volumes_subcortical	hipp	-0.0088	0.1552	0.9548	0.979679
Hipp_Right_Eigen1_PC10	right.supramarginal	Volumes_subcortical	hipp	-0.1453	0.1833	0.4281	0.659773
Hipp_Right_Eigen2_PC1	right.supramarginal	Volumes_subcortical	hipp	0.070893	0.0909	0.43537	0.66571
Hipp_Right_Eigen2_PC2	right.supramarginal	Volumes_subcortical	hipp	-0.0739	0.0934	0.42933	0.66079
Hipp_Right_Eigen2_PC3	right.supramarginal	Volumes_subcortical	hipp	0.0039	0.104	0.96996	0.986249
Hipp_Right_Eigen2_PC4	right.supramarginal	Volumes_subcortical	hipp	0.1716	0.1264	0.17448	0.394907
Hipp_Right_Eigen2_PC5	right.supramarginal	Volumes_subcortical	hipp	-0.1087	0.1384	0.4321	0.663034
Hipp_Right_Eigen2_PC6	right.supramarginal	Volumes_subcortical	hipp	-0.023	0.1023	0.8222	0.916248
Hipp_Right_Eigen2_PC7	right.supramarginal	Volumes_subcortical	hipp	-0.2552	0.2462	0.3	0.541321
Hipp_Right_Eigen2_PC8	right.supramarginal	Volumes_subcortical	hipp	-0.0463	0.1732	0.78923	0.89935
Hipp_Right_Eigen2_PC9	right.supramarginal	Volumes_other_structures	hipp	-0.3156	0.093	0.00069225	0.00748096
Hipp_Right_Eigen2_PC10	right.supramarginal	Volumes_other_structures	hipp	-0.2164	0.1176	0.0657	0.213229
Pall_Left_RD_Mean	right.supramarginal	Volumes_subcortical	pall	0.0298	0.0969	0.75832	0.882665
Pall_Left_mTBM1_Mean	right.supramarginal	Volumes_subcortical	pall	0.0046	0.1176	0.96857	0.985678
Pall_Left_mTBM3_Mean	right.supramarginal	Volumes_subcortical	pall	-0.0312	0.1165	0.78907	0.899245
Pall_Left_Dete_Mean	right.supramarginal	Volumes_subcortical	pall	-0.0128	0.1164	0.91214	0.959873
Pall_Left_Eigen1_Mean	right.supramarginal	Volumes_subcortical	pall	-0.0427	0.0904	0.63666	0.810391
Pall_Left_Eigen2_Mean	right.supramarginal	Volumes_subcortical	pall	-0.0179	0.0927	0.84676	0.928819
Pall_Right_RD_Mean	right.supramarginal	Volumes_subcortical	pall	-0.0332	0.0885	0.70778	0.85338
Pall_Right_mTBM1_Mean	right.supramarginal	Volumes_subcortical	pall	-0.0521	0.0933	0.5763	0.770053
Pall_Right_mTBM3_Mean	right.supramarginal	Volumes_subcortical	pall	-0.0661	0.0918	0.47153	0.69559
Pall_Right_Dete_Mean	right.supramarginal	Volumes_other_structures	pall	-0.0591	0.0919	0.52026	0.730844
Pall_Right_Eigen1_Mean	right.supramarginal	Volumes_other_structures	pall	-0.0515	0.0822	0.53112	0.738663
Pall_Right_Eigen2_Mean	right.supramarginal	Volumes_other_structures	pall	-0.0407	0.0809	0.615	0.796049
Pall_Left_RD_PC2	right.supramarginal	Volumes_cortical	pall	-0.0156	0.0932	0.86705	0.939047
Pall_Left_RD_PC6	right.supramarginal	Volumes_cortical	pall	0.056856	0.1145	0.61945	0.799142
Pall_Left_Eigen2_PC5	right.supramarginal	Volumes_cortical	pall	0.0576	0.0881	0.51315	0.726047
Puta_Left_RD_Mean	right.supramarginal	Volumes_cortical	puta	0.0752	0.0668	0.26027	0.499197
Puta_Left_mTBM1_Mean	right.supramarginal	Volumes_cortical	puta	0.084659	0.0752	0.26002	0.498939
Puta_Left_mTBM2_Mean	right.supramarginal	Volumes_cortical	puta	0.1464	0.1021	0.1516	0.361945
Puta_Left_mTBM3_Mean	right.supramarginal	Volumes_cortical	puta	0.0634	0.0759	0.40327	0.637761
Puta_Left_Dete_Mean	right.supramarginal	Volumes_cortical	puta	0.0743	0.0753	0.32353	0.564532
Puta_Left_Eigen1_Mean	right.supramarginal	Volumes_cortical	puta	0.0701	0.0672	0.29659	0.537461
Puta_Left_Eigen2_Mean	right.supramarginal	Volumes_cortical	puta	0.081	0.0664	0.2228	0.455971
Puta_Right_RD_Mean	right.supramarginal	Volumes_cortical	puta	0.0092	0.0672	0.89097	0.950251
Puta_Right_mTBM1_Mean	right.supramarginal	Volumes_cortical	puta	0.0075	0.0782	0.92319	0.965016
Puta_Right_mTBM3_Mean	right.supramarginal	Volumes_cortical	puta	-0.0142	0.0783	0.85659	0.933773
Puta_Right_Dete_Mean	right.supramarginal	Volumes_cortical	puta	-0.0033	0.0781	0.96629	0.984529
Puta_Right_Eigen1_Mean	right.supramarginal	Volumes_cortical	puta	0.0234	0.0655	0.72094	0.86109
Puta_Right_Eigen2_Mean	right.supramarginal	Volumes_cortical	puta	0.0224	0.0661	0.7353	0.869369
Puta_Left_RD_PC1	right.supramarginal	Volumes_cortical	puta	0.0899	0.1227	0.46381	0.689165
Puta_Left_RD_PC3	right.supramarginal	Volumes_cortical	puta	0.0628	0.094	0.50447	0.720035
Puta_Left_RD_PC4	right.supramarginal	Volumes_cortical	puta	0.1037	0.0709	0.1437	0.349994
Puta_Left_RD_PC5	right.supramarginal	Volumes_cortical	puta	-0.1686	0.0805	0.03635	0.143029
Puta_Left_RD_PC9	right.supramarginal	Volumes_cortical	puta	0.0971	0.0956	0.30957	0.551223
Puta_Left_mTBM3_PC1	right.supramarginal	Volumes_cortical	puta	-0.0557	0.1276	0.6622	0.826107
Puta_Left_mTBM3_PC7	right.supramarginal	Volumes_cortical	puta	0.1093	0.0888	0.21845	0.450619
Puta_Left_mTBM3_PC9	right.supramarginal	Volumes_cortical	puta	-0.3067	0.098	0.0017547	0.0155172
Puta_Left_Dete_PC1	right.supramarginal	Volumes_cortical	puta	-0.0378	0.1278	0.7673	0.887986
Puta_Left_Eigen2_PC7	right.supramarginal	Volumes_cortical	puta	-0.2422	0.0869	0.0053186	0.0362906
Puta_Right_RD_PC1	right.supramarginal	Volumes_cortical	puta	-0.083509	0.1125	0.45804	0.684819
Puta_Right_RD_PC4	right.supramarginal	Volumes_cortical	puta	0.0201	0.0689	0.77012	0.889408
Puta_Right_RD_PC7	right.supramarginal	Volumes_cortical	puta	-0.1295	0.0993	0.19227	0.417938
Puta_Right_mTBM1_PC1	right.supramarginal	Volumes_cortical	puta	0.1543	0.1234	0.21121	0.441792
Puta_Right_mTBM3_PC1	right.supramarginal	Volumes_cortical	puta	0.1412	0.12	0.23932	0.474982
Puta_Right_Dete_PC1	right.supramarginal	Volumes_cortical	puta	0.14797	0.1215	0.22346	0.456849
Thal_Left_RD_Mean	right.supramarginal	Volumes_cortical	thal	0.1128	0.0842	0.18033	0.402608
Thal_Left_mTBM1_Mean	right.supramarginal	Volumes_cortical	thal	0.1156	0.101	0.25227	0.490194
Thal_Left_mTBM3_Mean	right.supramarginal	Volumes_cortical	thal	0.0927	0.0993	0.35067	0.589855
Thal_Left_Dete_Mean	right.supramarginal	Volumes_cortical	thal	0.1044	0.0995	0.29405	0.535095
Thal_Left_Eigen1_Mean	right.supramarginal	Volumes_cortical	thal	0.116	0.0828	0.1613	0.376138
Thal_Left_Eigen2_Mean	right.supramarginal	Volumes_cortical	thal	0.10494	0.0838	0.21069	0.441249
Thal_Right_RD_Mean	right.supramarginal	Volumes_cortical	thal	0.1521	0.0836	0.068777	0.219534
Thal_Right_mTBM1_Mean	right.supramarginal	Volumes_cortical	thal	0.1703	0.1087	0.11719	0.308723
Thal_Right_mTBM3_Mean	right.supramarginal	Volumes_cortical	thal	0.112	0.1093	0.30554	0.547421
Thal_Right_Dete_Mean	right.supramarginal	Volumes_cortical	thal	0.1432	0.1083	0.18626	0.410516
Thal_Right_Eigen1_Mean	right.supramarginal	Volumes_cortical	thal	0.1513	0.083	0.068449	0.218777
Thal_Right_Eigen2_Mean	right.supramarginal	Volumes_cortical	thal	0.1365	0.087	0.11649	0.307561
Thal_Left_RD_PC3	right.supramarginal	Volumes_cortical	thal	0.092622	0.0942	0.3255	0.566151
Thal_Left_mTBM1_PC6	right.supramarginal	Volumes_cortical	thal	-0.167	0.0943	0.076665	0.235599
Thal_Right_RD_PC3	right.supramarginal	Volumes_cortical	thal	-0.1837	0.0905	0.042457	0.159027
Thal_Right_mTBM2_PC1	right.supramarginal	Volumes_cortical	thal	-0.0795	0.1052	0.44977	0.677925
Thal_Right_Eigen1_PC1	right.supramarginal	Volumes_cortical	thal	0.0798	0.1031	0.43906	0.668724
Vent_Left_RD_Mean	right.supramarginal	Volumes_cortical	vent	-0.0268	0.0699	0.70181	0.849955
Vent_Left_mTBM1_Mean	right.supramarginal	Volumes_cortical	vent	-0.055	0.0682	0.42044	0.653317
Vent_Left_mTBM2_Mean	right.supramarginal	Volumes_cortical	vent	0.0494	0.0702	0.48116	0.703263
Vent_Left_mTBM3_Mean	right.supramarginal	Volumes_cortical	vent	-0.0933	0.0667	0.16182	0.376889
Vent_Left_Dete_Mean	right.supramarginal	Volumes_cortical	vent	-0.0701	0.0677	0.30014	0.541512
Vent_Left_Eigen1_Mean	right.supramarginal	Volumes_cortical	vent	-0.0675	0.0686	0.32531	0.565997
Vent_Left_Eigen2_Mean	right.supramarginal	Volumes_cortical	vent	-0.052005	0.0696	0.45503	0.682326
Vent_Right_RD_Mean	right.supramarginal	Volumes_cortical	vent	-0.0136	0.0665	0.83809	0.924269
Vent_Right_mTBM1_Mean	right.supramarginal	Volumes_cortical	vent	0.0011	0.0727	0.98786	0.994819
Vent_Right_mTBM2_Mean	right.supramarginal	Volumes_cortical	vent	0.0458	0.0644	0.47694	0.69977
Vent_Right_mTBM3_Mean	right.supramarginal	Volumes_cortical	vent	-0.0266	0.0714	0.70942	0.854143
Vent_Right_Dete_Mean	right.supramarginal	Volumes_cortical	vent	-0.0102	0.0722	0.88724	0.948518
Vent_Right_Eigen1_Mean	right.supramarginal	Volumes_cortical	vent	-0.0251	0.073	0.73144	0.867092
Vent_Right_Eigen2_Mean	right.supramarginal	Volumes_other_structures	vent	-0.0141	0.0732	0.84692	0.928888
Vent_Left_RD_PC1	right.supramarginal	Volumes_other_structures	vent	-0.0541	0.0687	0.431	0.662213
Vent_Left_RD_PC2	right.supramarginal	Volumes_other_structures	vent	-0.0416	0.0869	0.63173	0.807565
Vent_Left_RD_PC3	right.supramarginal	Volumes_subcortical	vent	0.1269	0.0727	0.081044	0.244252
Vent_Left_RD_PC4	right.supramarginal	Volumes_subcortical	vent	0.1461	0.0678	0.0312	0.128811
Vent_Left_RD_PC5	right.supramarginal	Volumes_other_structures	vent	-0.0175	0.0774	0.82126	0.915739
Vent_Left_RD_PC6	right.supramarginal	Volumes_subcortical	vent	0.0918	0.0728	0.2074	0.43716
Vent_Left_RD_PC7	right.supramarginal	Volumes_subcortical	vent	-0.047	0.0808	0.56065	0.759075
Vent_Left_RD_PC8	right.supramarginal	Volumes_subcortical	vent	0.0531	0.0782	0.49696	0.714822
Vent_Left_RD_PC9	right.supramarginal	Volumes_subcortical	vent	-0.0709	0.0681	0.2981	0.539223
Vent_Left_RD_PC10	right.supramarginal	Volumes_subcortical	vent	0.0493	0.0793	0.53437	0.741078
Vent_Left_mTBM1_PC1	right.supramarginal	Volumes_subcortical	vent	-0.0506	0.071	0.47661	0.69947
Vent_Left_mTBM1_PC3	right.supramarginal	Volumes_other_structures	vent	-0.0718	0.0838	0.39198	0.627845
Vent_Left_mTBM1_PC4	right.supramarginal	Volumes_other_structures	vent	0.0224	0.0783	0.77489	0.89198
Vent_Left_mTBM1_PC6	right.supramarginal	Volumes_subcortical	vent	-0.1552	0.0707	0.028254	0.120123
Vent_Left_mTBM1_PC7	right.supramarginal	Volumes_subcortical	vent	0.0761	0.077	0.32339	0.564399
Vent_Left_mTBM1_PC8	right.supramarginal	Volumes_subcortical	vent	0.132	0.0834	0.11364	0.303014
Vent_Left_mTBM1_PC9	right.supramarginal	Volumes_subcortical	vent	0.0202	0.0861	0.8143	0.912418
Vent_Left_mTBM1_PC10	right.supramarginal	Volumes_subcortical	vent	-0.1029	0.0707	0.14563	0.352895
Vent_Left_mTBM2_PC1	right.supramarginal	Volumes_subcortical	vent	0.0274	0.071	0.69936	0.848389
Vent_Left_mTBM2_PC2	right.supramarginal	Volumes_subcortical	vent	0.0925	0.0728	0.20403	0.433024
Vent_Left_mTBM2_PC4	right.supramarginal	Volumes_subcortical	vent	0.1487	0.0744	0.045612	0.166912
Vent_Left_mTBM2_PC7	right.supramarginal	Volumes_subcortical	vent	-0.1262	0.1061	0.2345	0.469395
Vent_Left_mTBM3_PC2	right.supramarginal	Volumes_subcortical	vent	-0.0379	0.0725	0.60086	0.786583
Vent_Left_mTBM3_PC3	right.supramarginal	Volumes_subcortical	vent	-0.0626	0.0872	0.47233	0.696209
Vent_Left_mTBM3_PC4	right.supramarginal	Volumes_other_structures	vent	-0.0127	0.0853	0.88131	0.945624
Vent_Left_mTBM3_PC5	right.supramarginal	Volumes_other_structures	vent	-0.1424	0.106	0.17928	0.401431
Vent_Left_mTBM3_PC6	right.supramarginal	Volumes_subcortical	vent	0.1877	0.0678	0.0056534	0.0379004
Vent_Left_mTBM3_PC7	right.supramarginal	Volumes_subcortical	vent	-0.0034	0.0722	0.96288	0.983341
Vent_Left_mTBM3_PC8	right.supramarginal	Volumes_subcortical	vent	0.1087	0.0858	0.20519	0.434479
Vent_Left_mTBM3_PC9	right.supramarginal	Volumes_subcortical	vent	-0.094	0.0895	0.29346	0.534461
Vent_Left_mTBM3_PC10	right.supramarginal	Volumes_subcortical	vent	-0.2175	0.0936	0.020188	0.0950419
Vent_Left_Dete_PC2	right.supramarginal	Volumes_subcortical	vent	-0.0381	0.0739	0.6062	0.790146
Vent_Left_Dete_PC3	right.supramarginal	Volumes_subcortical	vent	-0.067	0.1076	0.5333	0.740401
Vent_Left_Dete_PC4	right.supramarginal	Volumes_subcortical	vent	0.0727	0.0902	0.42002	0.65291
Vent_Left_Dete_PC5	right.supramarginal	Volumes_subcortical	vent	0.0866	0.0834	0.29879	0.540068
Vent_Left_Dete_PC6	right.supramarginal	Volumes_other_structures	vent	-0.157	0.0686	0.022032	0.100943
Vent_Left_Dete_PC7	right.supramarginal	Volumes_other_structures	vent	0.0282	0.0748	0.70625	0.8524
Vent_Left_Dete_PC8	right.supramarginal	Volumes_other_structures	vent	0.1404	0.0867	0.10547	0.289129
Vent_Left_Dete_PC9	right.supramarginal	Volumes_cortical	vent	0.0091	0.0856	0.915	0.96134
Vent_Left_Eigen1_PC2	right.supramarginal	Volumes_cortical	vent	0.0389	0.0735	0.59676	0.783729
Vent_Left_Eigen1_PC3	right.supramarginal	Volumes_cortical	vent	-0.101	0.0824	0.22025	0.452794
Vent_Left_Eigen1_PC5	right.supramarginal	Volumes_cortical	vent	-0.121	0.0738	0.10129	0.281752
Vent_Left_Eigen1_PC6	right.supramarginal	Volumes_cortical	vent	-0.1706	0.0796	0.032	0.131021
Vent_Left_Eigen1_PC8	right.supramarginal	Volumes_cortical	vent	0.0136	0.096	0.8873	0.94854
Vent_Left_Eigen1_PC9	right.supramarginal	Volumes_cortical	vent	0.0166	0.1045	0.8737	0.94248
Vent_Left_Eigen1_PC10	right.supramarginal	Volumes_cortical	vent	0.1103	0.0873	0.2063	0.435934
Vent_Left_Eigen2_PC1	right.supramarginal	Volumes_cortical	vent	0.046	0.0689	0.50438	0.719946
Vent_Left_Eigen2_PC3	right.supramarginal	Volumes_cortical	vent	-0.0778	0.0795	0.32768	0.568373
Vent_Left_Eigen2_PC4	right.supramarginal	Volumes_cortical	vent	0.1349	0.0736	0.066952	0.215816
Vent_Left_Eigen2_PC6	right.supramarginal	Volumes_cortical	vent	-0.1384	0.0798	0.082959	0.247928
Vent_Left_Eigen2_PC7	right.supramarginal	Volumes_cortical	vent	-0.0331	0.0773	0.6689	0.830184
Vent_Left_Eigen2_PC8	right.supramarginal	Volumes_cortical	vent	-0.094	0.0634	0.1385	0.342097
Vent_Left_Eigen2_PC9	right.supramarginal	Volumes_cortical	vent	0.0228	0.0683	0.73805	0.870866
Vent_Left_Eigen2_PC10	right.supramarginal	Volumes_cortical	vent	0.0948	0.0725	0.19112	0.416486
Vent_Right_RD_PC1	right.supramarginal	Volumes_cortical	vent	-0.0229	0.0671	0.73254	0.86765
Vent_Right_RD_PC2	right.supramarginal	Volumes_cortical	vent	-0.024	0.0816	0.76839	0.888535
Vent_Right_RD_PC3	right.supramarginal	Volumes_cortical	vent	-0.0741	0.0737	0.31453	0.556052
Vent_Right_RD_PC4	right.supramarginal	Volumes_cortical	vent	0.1477	0.0856	0.084581	0.250981
Vent_Right_RD_PC5	right.supramarginal	Volumes_cortical	vent	0.043176	0.0707	0.54149	0.746351
Vent_Right_RD_PC6	right.supramarginal	Volumes_cortical	vent	-0.2483	0.073	0.0007	0.00753132
Vent_Right_RD_PC7	right.supramarginal	Volumes_cortical	vent	0.0822	0.073	0.26027	0.499197
Vent_Right_RD_PC8	right.supramarginal	Volumes_cortical	vent	-0.1795	0.0719	0.012544	0.0677144
Vent_Right_RD_PC9	right.supramarginal	Volumes_cortical	vent	0.1052	0.068	0.12221	0.316793
Vent_Right_RD_PC10	right.supramarginal	Volumes_cortical	vent	0.018	0.0759	0.81219	0.911225
Vent_Right_mTBM1_PC2	right.supramarginal	Volumes_cortical	vent	-0.0299	0.0704	0.67097	0.831357
Vent_Right_mTBM1_PC3	right.supramarginal	Volumes_cortical	vent	-0.0211	0.0777	0.78575	0.897496
Vent_Right_mTBM1_PC4	right.supramarginal	Volumes_cortical	vent	0.0822	0.0735	0.26349	0.502665
Vent_Right_mTBM1_PC6	right.supramarginal	Volumes_cortical	vent	0.1521	0.0781	0.051462	0.181392
Vent_Right_mTBM1_PC7	right.supramarginal	Volumes_cortical	vent	-0.0322	0.0826	0.69696	0.846935
Vent_Right_mTBM1_PC8	right.supramarginal	Volumes_cortical	vent	-0.1943	0.106	0.066904	0.215741
Vent_Right_mTBM1_PC9	right.supramarginal	Volumes_cortical	vent	-0.2205	0.0863	0.01062	0.0601391
Vent_Right_mTBM1_PC10	right.supramarginal	Volumes_cortical	vent	0.0113	0.0887	0.89835	0.953362
Vent_Right_mTBM2_PC1	right.supramarginal	Volumes_cortical	vent	0.0273	0.0657	0.67738	0.835031
Vent_Right_mTBM2_PC3	right.supramarginal	Volumes_cortical	vent	-0.0268	0.0846	0.75122	0.878824
Vent_Right_mTBM2_PC4	right.supramarginal	Volumes_cortical	vent	0.2251	0.0664	0.00069552	0.00750776
Vent_Right_mTBM2_PC10	right.supramarginal	Volumes_cortical	vent	0.0889	0.0937	0.34234	0.582221
Vent_Right_mTBM3_PC2	right.supramarginal	Volumes_cortical	vent	-0.0232	0.0726	0.74892	0.877527
Vent_Right_mTBM3_PC3	right.supramarginal	Volumes_cortical	vent	-0.0313	0.0749	0.67615	0.834483
Vent_Right_mTBM3_PC4	right.supramarginal	Volumes_cortical	vent	-0.0774	0.0796	0.33088	0.571545
Vent_Right_mTBM3_PC6	right.supramarginal	Volumes_cortical	vent	-0.1426	0.0719	0.047428	0.17138
Vent_Right_mTBM3_PC7	right.supramarginal	Volumes_cortical	vent	0.0299	0.0874	0.73205	0.867452
Vent_Right_mTBM3_PC8	right.supramarginal	Volumes_cortical	vent	0.0465	0.1457	0.7494	0.877687
Vent_Right_mTBM3_PC9	right.supramarginal	Volumes_cortical	vent	-0.2226	0.0833	0.0075198	0.0467387
Vent_Right_mTBM3_PC10	right.supramarginal	Volumes_cortical	vent	-0.0379	0.0837	0.65106	0.819205
Vent_Right_Dete_PC2	right.supramarginal	Volumes_cortical	vent	-0.0255	0.0706	0.71766	0.859172
Vent_Right_Dete_PC3	right.supramarginal	Volumes_cortical	vent	0.053	0.0792	0.50358	0.719398
Vent_Right_Dete_PC5	right.supramarginal	Volumes_cortical	vent	0.0907	0.0724	0.21008	0.440575
Vent_Right_Dete_PC6	right.supramarginal	Volumes_cortical	vent	-0.1127	0.0755	0.13545	0.337333
Vent_Right_Dete_PC7	right.supramarginal	Volumes_cortical	vent	0.0593	0.0878	0.49918	0.716332
Vent_Right_Dete_PC9	right.supramarginal	Volumes_cortical	vent	0.2395	0.0824	0.0036731	0.0275181
Vent_Right_Dete_PC10	right.supramarginal	Volumes_cortical	vent	0.026	0.0834	0.75483	0.880825
Vent_Right_Eigen1_PC2	right.supramarginal	Volumes_cortical	vent	0.0197	0.0783	0.8014	0.905629
Vent_Right_Eigen1_PC4	right.supramarginal	Volumes_cortical	vent	0.1004	0.0743	0.17652	0.397792
Vent_Right_Eigen1_PC5	right.supramarginal	Volumes_cortical	vent	-0.0101	0.0792	0.89879	0.95353
Vent_Right_Eigen1_PC7	right.supramarginal	Volumes_cortical	vent	0.0746	0.0772	0.33357	0.574084
Vent_Right_Eigen1_PC9	right.supramarginal	Volumes_cortical	vent	0.1373	0.0746	0.06572	0.213268
Vent_Right_Eigen2_PC2	right.supramarginal	Volumes_cortical	vent	0.0308	0.071	0.66411	0.827274
Vent_Right_Eigen2_PC3	right.supramarginal	Volumes_cortical	vent	0.1293	0.0731	0.076798	0.235859
Vent_Right_Eigen2_PC4	right.supramarginal	Volumes_cortical	vent	0.0204	0.0936	0.82771	0.919231
Vent_Right_Eigen2_PC5	right.supramarginal	Volumes_cortical	vent	-0.0236	0.0923	0.7985	0.904211
Vent_Right_Eigen2_PC6	right.supramarginal	Volumes_other_structures	vent	-0.1163	0.0747	0.11957	0.312678
Vent_Right_Eigen2_PC7	right.supramarginal	Volumes_other_structures	vent	0.1558	0.0726	0.031901	0.130813
Vent_Right_Eigen2_PC9	right.supramarginal	Volumes_other_structures	vent	-0.0674	0.0734	0.35843	0.596751
Accu_Left_RD_Mean	right.transverse.temporal	Volumes_subcortical	accu	-0.045	0.0845	0.59473	0.782372
Accu_Left_mTBM1_Mean	right.transverse.temporal	Volumes_subcortical	accu	-0.0684	0.0953	0.4726	0.69638
Accu_Left_mTBM3_Mean	right.transverse.temporal	Volumes_other_structures	accu	-0.064	0.0934	0.49334	0.712267
Accu_Left_Dete_Mean	right.transverse.temporal	Volumes_subcortical	accu	-0.0639	0.0934	0.49416	0.712844
Accu_Left_Eigen1_Mean	right.transverse.temporal	Volumes_subcortical	accu	-0.0542	0.0836	0.51655	0.728326
Accu_Left_Eigen2_Mean	right.transverse.temporal	Volumes_subcortical	accu	-0.0532	0.0826	0.51985	0.730535
Accu_Right_RD_Mean	right.transverse.temporal	Volumes_subcortical	accu	0.0063	0.064	0.92172	0.964381
Accu_Right_mTBM1_Mean	right.transverse.temporal	Volumes_subcortical	accu	-0.0324	0.0735	0.65932	0.824115
Accu_Right_mTBM3_Mean	right.transverse.temporal	Volumes_subcortical	accu	-0.0235	0.072	0.74379	0.874502
Accu_Right_Dete_Mean	right.transverse.temporal	Volumes_other_structures	accu	-0.0265	0.0721	0.71314	0.856615
Accu_Right_Eigen1_Mean	right.transverse.temporal	Volumes_other_structures	accu	0.0199	0.0639	0.75521	0.880933
Accu_Right_Eigen2_Mean	right.transverse.temporal	Volumes_subcortical	accu	0.0214	0.0634	0.73578	0.869528
Accu_Left_RD_PC1	right.transverse.temporal	Volumes_subcortical	accu	0.116	0.1049	0.26878	0.508398
Accu_Left_RD_PC2	right.transverse.temporal	Volumes_subcortical	accu	-0.1393	0.0972	0.15194	0.362448
Accu_Left_RD_PC4	right.transverse.temporal	Volumes_subcortical	accu	-0.0349	0.0792	0.6595	0.824138
Accu_Left_Eigen1_PC2	right.transverse.temporal	Volumes_subcortical	accu	-0.1089	0.1129	0.33487	0.57528
Accu_Left_Eigen2_PC2	right.transverse.temporal	Volumes_subcortical	accu	0.0713	0.0887	0.42134	0.65401
Accu_Right_RD_PC1	right.transverse.temporal	Volumes_subcortical	accu	0.0835	0.0615	0.1746	0.395039
Accu_Right_RD_PC4	right.transverse.temporal	Volumes_subcortical	accu	0.0149	0.0746	0.84185	0.926309
Accu_Right_RD_PC8	right.transverse.temporal	Volumes_subcortical	accu	0.1058	0.0707	0.13456	0.335988
Accu_Right_mTBM1_PC1	right.transverse.temporal	Volumes_subcortical	accu	0.054	0.0811	0.5053	0.720668
Accu_Right_mTBM3_PC1	right.transverse.temporal	Volumes_subcortical	accu	-0.0466	0.0778	0.5492	0.751342
Accu_Right_Dete_PC1	right.transverse.temporal	Volumes_other_structures	accu	-0.0485	0.0769	0.52775	0.736416
Accu_Right_Eigen1_PC3	right.transverse.temporal	Volumes_other_structures	accu	0.0267	0.0703	0.70418	0.851342
Accu_Right_Eigen2_PC3	right.transverse.temporal	Volumes_subcortical	accu	-0.0126	0.0819	0.87777	0.944192
Amyg_Left_RD_Mean	right.transverse.temporal	Volumes_subcortical	amyg	0.1796	0.1016	0.077138	0.236567
Amyg_Left_Eigen1_Mean	right.transverse.temporal	Volumes_subcortical	amyg	0.1814	0.1018	0.074874	0.231981
Amyg_Left_Eigen2_Mean	right.transverse.temporal	Volumes_subcortical	amyg	0.2014	0.1032	0.050955	0.18028
Amyg_Right_RD_Mean	right.transverse.temporal	Volumes_subcortical	amyg	0.1943	0.096	0.042864	0.160022
Amyg_Right_Eigen1_Mean	right.transverse.temporal	Volumes_subcortical	amyg	0.1923	0.1072	0.0728	0.227754
Amyg_Right_Eigen2_Mean	right.transverse.temporal	Volumes_subcortical	amyg	0.1857	0.1081	0.0857	0.253124
Amyg_Left_RD_PC3	right.transverse.temporal	Volumes_subcortical	amyg	-0.1007	0.0895	0.26064	0.499574
Amyg_Left_Eigen2_PC7	right.transverse.temporal	Volumes_subcortical	amyg	0.066	0.0875	0.4505	0.678541
Amyg_Right_RD_PC3	right.transverse.temporal	Volumes_other_structures	amyg	0.1319	0.0876	0.13234	0.332498
Amyg_Right_Dete_PC4	right.transverse.temporal	Volumes_other_structures	amyg	0.0951	0.1278	0.457	0.683878
Caud_Left_RD_Mean	right.transverse.temporal	Volumes_other_structures	caud	0.0202	0.0567	0.72085	0.861072
Caud_Left_mTBM1_Mean	right.transverse.temporal	Volumes_cortical	caud	-0.0047	0.0804	0.95363	0.979208
Caud_Left_mTBM2_Mean	right.transverse.temporal	Volumes_cortical	caud	0.0839	0.0695	0.22774	0.461756
Caud_Left_mTBM3_Mean	right.transverse.temporal	Volumes_cortical	caud	-0.0215	0.0853	0.80131	0.905581
Caud_Left_Dete_Mean	right.transverse.temporal	Volumes_cortical	caud	-0.0126	0.0826	0.8793	0.944811
Caud_Left_Eigen1_Mean	right.transverse.temporal	Volumes_cortical	caud	-0.0016	0.0662	0.98095	0.991337
Caud_Left_Eigen2_Mean	right.transverse.temporal	Volumes_cortical	caud	-0.0058	0.0633	0.92695	0.966821
Caud_Right_RD_Mean	right.transverse.temporal	Volumes_cortical	caud	-0.1101	0.0595	0.064184	0.210032
Caud_Right_mTBM2_Mean	right.transverse.temporal	Volumes_cortical	caud	-0.2103	0.0768	0.0061942	0.0406178
Caud_Right_Eigen1_Mean	right.transverse.temporal	Volumes_cortical	caud	0.0219	0.0648	0.7355	0.869443
Caud_Right_Eigen2_Mean	right.transverse.temporal	Volumes_cortical	caud	0.0254	0.0656	0.69896	0.848167
Caud_Left_RD_PC1	right.transverse.temporal	Volumes_cortical	caud	-0.2037	0.1125	0.070217	0.222544
Caud_Left_RD_PC3	right.transverse.temporal	Volumes_cortical	caud	-0.0165	0.0807	0.83827	0.924413
Caud_Left_RD_PC4	right.transverse.temporal	Volumes_cortical	caud	-0.0264	0.0557	0.63501	0.809418
Caud_Left_RD_PC5	right.transverse.temporal	Volumes_cortical	caud	0.0641	0.0675	0.34252	0.582412
Caud_Left_mTBM1_PC2	right.transverse.temporal	Volumes_cortical	caud	0.1609	0.1351	0.23381	0.468655
Caud_Left_mTBM2_PC2	right.transverse.temporal	Volumes_cortical	caud	0.2677	0.1017	0.0084603	0.0510014
Caud_Left_mTBM3_PC2	right.transverse.temporal	Volumes_cortical	caud	-0.1214	0.1328	0.36087	0.599072
Caud_Left_mTBM3_PC7	right.transverse.temporal	Volumes_cortical	caud	-0.16359	0.0762	0.031908	0.130833
Caud_Left_Dete_PC2	right.transverse.temporal	Volumes_cortical	caud	0.1399	0.132	0.28941	0.530091
Caud_Left_Dete_PC7	right.transverse.temporal	Volumes_cortical	caud	-0.18959	0.0809	0.019162	0.0917059
Caud_Right_RD_PC4	right.transverse.temporal	Volumes_cortical	caud	-0.0239	0.0594	0.68735	0.841231
Caud_Right_RD_PC6	right.transverse.temporal	Volumes_cortical	caud	0.1431	0.0905	0.11392	0.303472
Caud_Right_RD_PC8	right.transverse.temporal	Volumes_cortical	caud	-0.0958	0.0796	0.22892	0.463092
Hipp_Left_RD_Mean	right.transverse.temporal	Volumes_cortical	hipp	0.0296	0.0774	0.70157	0.849816
Hipp_Left_mTBM1_Mean	right.transverse.temporal	Volumes_cortical	hipp	-0.0106	0.0738	0.88564	0.94781
Hipp_Left_mTBM2_Mean	right.transverse.temporal	Volumes_cortical	hipp	0.0214	0.0756	0.77729	0.893229
Hipp_Left_mTBM3_Mean	right.transverse.temporal	Volumes_cortical	hipp	-0.016	0.0657	0.80767	0.909029
Hipp_Left_Dete_Mean	right.transverse.temporal	Volumes_cortical	hipp	-0.0154	0.0699	0.82616	0.918401
Hipp_Left_Eigen1_Mean	right.transverse.temporal	Volumes_cortical	hipp	0.0269	0.07	0.70062	0.84913
Hipp_Left_Eigen2_Mean	right.transverse.temporal	Volumes_cortical	hipp	0.0218	0.0724	0.76279	0.885267
Hipp_Right_RD_Mean	right.transverse.temporal	Volumes_cortical	hipp	0.0345	0.0801	0.66632	0.828713
Hipp_Right_mTBM1_Mean	right.transverse.temporal	Volumes_cortical	hipp	0.0365	0.0781	0.6405	0.812829
Hipp_Right_mTBM2_Mean	right.transverse.temporal	Volumes_cortical	hipp	0.0073	0.0717	0.9187	0.963056
Hipp_Right_mTBM3_Mean	right.transverse.temporal	Volumes_cortical	hipp	0.0369	0.0701	0.59924	0.785533
Hipp_Right_Dete_Mean	right.transverse.temporal	Volumes_cortical	hipp	0.0424	0.0746	0.56971	0.765497
Hipp_Right_Eigen1_Mean	right.transverse.temporal	Volumes_cortical	hipp	0.0739	0.071	0.29777	0.538852
Hipp_Right_Eigen2_Mean	right.transverse.temporal	Volumes_cortical	hipp	0.0595	0.0765	0.43696	0.667183
Hipp_Left_RD_PC1	right.transverse.temporal	Volumes_cortical	hipp	-0.0409	0.0764	0.59236	0.780691
Hipp_Left_RD_PC2	right.transverse.temporal	Volumes_cortical	hipp	0.2868	0.1194	0.0163	0.0817503
Hipp_Left_RD_PC3	right.transverse.temporal	Volumes_cortical	hipp	0.1268	0.0757	0.094006	0.268626
Hipp_Left_RD_PC4	right.transverse.temporal	Volumes_cortical	hipp	0.138	0.0671	0.039716	0.151982
Hipp_Left_RD_PC5	right.transverse.temporal	Volumes_cortical	hipp	-0.237	0.0646	0.00024161	0.00322382
Hipp_Left_RD_PC6	right.transverse.temporal	Volumes_cortical	hipp	-0.14933	0.0777	0.054608	0.18862
Hipp_Left_RD_PC7	right.transverse.temporal	Volumes_cortical	hipp	0.1399	0.069	0.0426	0.159374
Hipp_Left_RD_PC8	right.transverse.temporal	Volumes_cortical	hipp	0.1113	0.0721	0.12246	0.317216
Hipp_Left_RD_PC9	right.transverse.temporal	Volumes_cortical	hipp	0.1434	0.0844	0.089258	0.259958
Hipp_Left_RD_PC10	right.transverse.temporal	Volumes_cortical	hipp	0.0234	0.0879	0.7904	0.899906
Hipp_Left_mTBM1_PC1	right.transverse.temporal	Volumes_cortical	hipp	0.1092	0.0844	0.19546	0.422034
Hipp_Left_mTBM1_PC2	right.transverse.temporal	Volumes_cortical	hipp	0.0695	0.1458	0.6337	0.808648
Hipp_Left_mTBM1_PC3	right.transverse.temporal	Volumes_cortical	hipp	0.0683	0.0823	0.40691	0.641245
Hipp_Left_mTBM1_PC4	right.transverse.temporal	Volumes_cortical	hipp	-0.1194	0.0838	0.1543	0.366011
Hipp_Left_mTBM1_PC5	right.transverse.temporal	Volumes_cortical	hipp	-0.2097	0.0817	0.010254	0.0585782
Hipp_Left_mTBM1_PC6	right.transverse.temporal	Volumes_cortical	hipp	0.0504	0.0978	0.60659	0.790459
Hipp_Left_mTBM1_PC8	right.transverse.temporal	Volumes_cortical	hipp	-0.3279	0.0839	9.3347e-05	0.00146422
Hipp_Left_mTBM2_PC1	right.transverse.temporal	Volumes_cortical	hipp	0.0086	0.0791	0.91301	0.960363
Hipp_Left_mTBM2_PC2	right.transverse.temporal	Volumes_cortical	hipp	-0.0419	0.1662	0.8011	0.905516
Hipp_Left_mTBM2_PC3	right.transverse.temporal	Volumes_cortical	hipp	0.1372	0.3146	0.6627	0.826373
Hipp_Left_mTBM2_PC4	right.transverse.temporal	Volumes_cortical	hipp	-0.0389	0.0922	0.67307	0.832624
Hipp_Left_mTBM2_PC5	right.transverse.temporal	Volumes_cortical	hipp	0.0746	0.1265	0.5552	0.755333
Hipp_Left_mTBM3_PC1	right.transverse.temporal	Volumes_cortical	hipp	0.1186	0.0856	0.16588	0.382669
Hipp_Left_mTBM3_PC2	right.transverse.temporal	Volumes_cortical	hipp	0.092	0.138	0.50497	0.72037
Hipp_Left_mTBM3_PC3	right.transverse.temporal	Volumes_cortical	hipp	0.1471	0.0768	0.0554	0.190463
Hipp_Left_mTBM3_PC4	right.transverse.temporal	Volumes_other_structures	hipp	0.0044	0.0792	0.95544	0.979955
Hipp_Left_mTBM3_PC5	right.transverse.temporal	Volumes_other_structures	hipp	0.1796	0.1027	0.080348	0.242912
Hipp_Left_mTBM3_PC6	right.transverse.temporal	Volumes_other_structures	hipp	-0.0594	0.0983	0.54563	0.748981
Hipp_Left_mTBM3_PC7	right.transverse.temporal	Volumes_subcortical	hipp	0.3074	0.0972	0.0015719	0.0142507
Hipp_Left_Dete_PC1	right.transverse.temporal	Volumes_subcortical	hipp	0.1183	0.0851	0.1644	0.380492
Hipp_Left_Dete_PC2	right.transverse.temporal	Volumes_other_structures	hipp	0.0814	0.1424	0.5679	0.764211
Hipp_Left_Dete_PC3	right.transverse.temporal	Volumes_subcortical	hipp	-0.1184	0.08	0.13903	0.343005
Hipp_Left_Dete_PC4	right.transverse.temporal	Volumes_subcortical	hipp	-0.0685	0.08	0.39193	0.627817
Hipp_Left_Dete_PC5	right.transverse.temporal	Volumes_subcortical	hipp	0.1891	0.0889	0.033521	0.135136
Hipp_Left_Dete_PC6	right.transverse.temporal	Volumes_subcortical	hipp	-0.0568	0.0973	0.55949	0.758293
Hipp_Left_Dete_PC7	right.transverse.temporal	Volumes_subcortical	hipp	-0.2872	0.0975	0.0032	0.0247119
Hipp_Left_Dete_PC8	right.transverse.temporal	Volumes_subcortical	hipp	0.2895	0.1116	0.0094668	0.0553259
Hipp_Left_Eigen1_PC1	right.transverse.temporal	Volumes_other_structures	hipp	0.0529	0.0824	0.52103	0.731458
Hipp_Left_Eigen1_PC2	right.transverse.temporal	Volumes_other_structures	hipp	0.1859	0.1233	0.13183	0.331786
Hipp_Left_Eigen1_PC3	right.transverse.temporal	Volumes_subcortical	hipp	-0.006	0.1066	0.95498	0.979768
Hipp_Left_Eigen1_PC4	right.transverse.temporal	Volumes_subcortical	hipp	-0.0271	0.1004	0.7871	0.898171
Hipp_Left_Eigen1_PC5	right.transverse.temporal	Volumes_subcortical	hipp	-0.2684	0.123	0.0291	0.12246
Hipp_Left_Eigen1_PC6	right.transverse.temporal	Volumes_subcortical	hipp	0.2618	0.0998	0.008716	0.0521203
Hipp_Left_Eigen1_PC8	right.transverse.temporal	Volumes_subcortical	hipp	0.2951	0.081	0.00026809	0.00350254
Hipp_Left_Eigen1_PC9	right.transverse.temporal	Volumes_subcortical	hipp	0.0641	0.09	0.47655	0.699435
Hipp_Left_Eigen1_PC10	right.transverse.temporal	Volumes_subcortical	hipp	-0.1641	0.102	0.10758	0.292802
Hipp_Left_Eigen2_PC1	right.transverse.temporal	Volumes_subcortical	hipp	0.0623	0.0821	0.44815	0.676582
Hipp_Left_Eigen2_PC2	right.transverse.temporal	Volumes_subcortical	hipp	0.0628	0.0748	0.40147	0.636242
Hipp_Left_Eigen2_PC3	right.transverse.temporal	Volumes_subcortical	hipp	0.2571	0.2296	0.2629	0.501933
Hipp_Left_Eigen2_PC4	right.transverse.temporal	Volumes_subcortical	hipp	0.1488	0.0914	0.10358	0.28585
Hipp_Left_Eigen2_PC5	right.transverse.temporal	Volumes_other_structures	hipp	-0.3112	0.0965	0.0013	0.0122556
Hipp_Left_Eigen2_PC6	right.transverse.temporal	Volumes_other_structures	hipp	-0.2064	0.0985	0.036104	0.142344
Hipp_Left_Eigen2_PC7	right.transverse.temporal	Volumes_subcortical	hipp	0.1333	0.0965	0.1674	0.384943
Hipp_Left_Eigen2_PC8	right.transverse.temporal	Volumes_subcortical	hipp	0.2104	0.0928	0.023357	0.105229
Hipp_Left_Eigen2_PC10	right.transverse.temporal	Volumes_subcortical	hipp	-0.3066	0.0756	4.9789e-05	0.000859561
Hipp_Right_RD_PC1	right.transverse.temporal	Volumes_subcortical	hipp	0.0265	0.0748	0.72296	0.862136
Hipp_Right_RD_PC2	right.transverse.temporal	Volumes_subcortical	hipp	-0.2723	0.079	0.00056622	0.00637331
Hipp_Right_RD_PC3	right.transverse.temporal	Volumes_subcortical	hipp	0.1538	0.0928	0.097429	0.274862
Hipp_Right_RD_PC4	right.transverse.temporal	Volumes_subcortical	hipp	-0.1132	0.0758	0.1354	0.337253
Hipp_Right_RD_PC5	right.transverse.temporal	Volumes_subcortical	hipp	-0.1246	0.0758	0.10016	0.279843
Hipp_Right_RD_PC6	right.transverse.temporal	Volumes_subcortical	hipp	0.3026	0.0791	0.00013059	0.00194171
Hipp_Right_RD_PC7	right.transverse.temporal	Volumes_other_structures	hipp	0.18212	0.0833	0.028809	0.121591
Hipp_Right_RD_PC8	right.transverse.temporal	Volumes_other_structures	hipp	-0.0748	0.0761	0.3256	0.566253
Hipp_Right_RD_PC9	right.transverse.temporal	Volumes_other_structures	hipp	0.2261	0.0939	0.016	0.0807484
Hipp_Right_RD_PC10	right.transverse.temporal	Volumes_cortical	hipp	-0.0137	0.0852	0.87269	0.941893
Hipp_Right_mTBM1_PC1	right.transverse.temporal	Volumes_cortical	hipp	-0.0574	0.0771	0.4568	0.683718
Hipp_Right_mTBM1_PC2	right.transverse.temporal	Volumes_cortical	hipp	0.08	0.0708	0.25829	0.497094
Hipp_Right_mTBM1_PC3	right.transverse.temporal	Volumes_cortical	hipp	0.1157	0.1242	0.35152	0.590543
Hipp_Right_mTBM1_PC4	right.transverse.temporal	Volumes_cortical	hipp	0.2012	0.0788	0.010653	0.0602613
Hipp_Right_mTBM1_PC5	right.transverse.temporal	Volumes_cortical	hipp	-0.2968	0.1321	0.0247	0.10952
Hipp_Right_mTBM1_PC6	right.transverse.temporal	Volumes_cortical	hipp	-0.1164	0.1227	0.3425	0.582388
Hipp_Right_mTBM1_PC7	right.transverse.temporal	Volumes_cortical	hipp	0.0489	0.1009	0.6276	0.804482
Hipp_Right_mTBM1_PC8	right.transverse.temporal	Volumes_cortical	hipp	0.3745	0.1527	0.0142	0.0741238
Hipp_Right_mTBM2_PC1	right.transverse.temporal	Volumes_cortical	hipp	0.0069885	0.0781	0.92874	0.967636
Hipp_Right_mTBM2_PC5	right.transverse.temporal	Volumes_cortical	hipp	0.1844	0.186	0.3213	0.562562
Hipp_Right_mTBM2_PC9	right.transverse.temporal	Volumes_cortical	hipp	0.307	0.1107	0.0055554	0.0374282
Hipp_Right_mTBM3_PC1	right.transverse.temporal	Volumes_cortical	hipp	0.0577	0.0769	0.45325	0.680849
Hipp_Right_mTBM3_PC2	right.transverse.temporal	Volumes_cortical	hipp	0.0679	0.0708	0.33738	0.577404
Hipp_Right_mTBM3_PC3	right.transverse.temporal	Volumes_cortical	hipp	0.1694	0.1099	0.1234	0.318453
Hipp_Right_mTBM3_PC4	right.transverse.temporal	Volumes_cortical	hipp	0.1701	0.0893	0.056646	0.19325
Hipp_Right_mTBM3_PC5	right.transverse.temporal	Volumes_cortical	hipp	0.3414	0.1246	0.0061501	0.0404011
Hipp_Right_mTBM3_PC6	right.transverse.temporal	Volumes_cortical	hipp	0.0621	0.1181	0.5987	0.785074
Hipp_Right_mTBM3_PC7	right.transverse.temporal	Volumes_cortical	hipp	0.2995	0.1166	0.0102	0.0583587
Hipp_Right_mTBM3_PC10	right.transverse.temporal	Volumes_cortical	hipp	-0.2021	0.1154	0.08	0.242331
Hipp_Right_Dete_PC1	right.transverse.temporal	Volumes_cortical	hipp	0.0625	0.0774	0.41898	0.651942
Hipp_Right_Dete_PC2	right.transverse.temporal	Volumes_cortical	hipp	-0.0744	0.0702	0.28921	0.529919
Hipp_Right_Dete_PC3	right.transverse.temporal	Volumes_cortical	hipp	0.1397	0.118	0.23643	0.471669
Hipp_Right_Dete_PC4	right.transverse.temporal	Volumes_cortical	hipp	-0.1719	0.0848	0.042732	0.159688
Hipp_Right_Dete_PC5	right.transverse.temporal	Volumes_cortical	hipp	-0.3243	0.1163	0.0053	0.0362034
Hipp_Right_Dete_PC6	right.transverse.temporal	Volumes_cortical	hipp	-0.0686	0.1195	0.5659	0.762653
Hipp_Right_Dete_PC7	right.transverse.temporal	Volumes_cortical	hipp	0.1439	0.1018	0.1577	0.371011
Hipp_Right_Dete_PC8	right.transverse.temporal	Volumes_cortical	hipp	-0.3168	0.1354	0.0193	0.0921298
Hipp_Right_Eigen1_PC1	right.transverse.temporal	Volumes_cortical	hipp	-0.0544	0.0779	0.48491	0.705918
Hipp_Right_Eigen1_PC2	right.transverse.temporal	Volumes_cortical	hipp	-0.0126	0.0801	0.87497	0.94308
Hipp_Right_Eigen1_PC3	right.transverse.temporal	Volumes_cortical	hipp	0.052	0.0769	0.49879	0.716049
Hipp_Right_Eigen1_PC4	right.transverse.temporal	Volumes_cortical	hipp	-0.0675	0.0741	0.36191	0.600065
Hipp_Right_Eigen1_PC5	right.transverse.temporal	Volumes_cortical	hipp	-0.1339	0.1075	0.2127	0.443678
Hipp_Right_Eigen1_PC6	right.transverse.temporal	Volumes_cortical	hipp	0.0449	0.0797	0.57292	0.767727
Hipp_Right_Eigen1_PC7	right.transverse.temporal	Volumes_cortical	hipp	0.0713	0.1633	0.6623	0.826167
Hipp_Right_Eigen1_PC8	right.transverse.temporal	Volumes_cortical	hipp	0.23609	0.0844	0.0051472	0.035375
Hipp_Right_Eigen1_PC9	right.transverse.temporal	Volumes_cortical	hipp	0.0907	0.1338	0.4979	0.715344
Hipp_Right_Eigen1_PC10	right.transverse.temporal	Volumes_cortical	hipp	-0.0377	0.1493	0.8008	0.905349
Hipp_Right_Eigen2_PC1	right.transverse.temporal	Volumes_cortical	hipp	0.037366	0.0758	0.62203	0.800971
Hipp_Right_Eigen2_PC2	right.transverse.temporal	Volumes_cortical	hipp	-0.0457	0.0752	0.54269	0.747113
Hipp_Right_Eigen2_PC3	right.transverse.temporal	Volumes_cortical	hipp	-0.1294	0.0727	0.075264	0.232766
Hipp_Right_Eigen2_PC4	right.transverse.temporal	Volumes_cortical	hipp	0.042	0.0899	0.6405	0.812829
Hipp_Right_Eigen2_PC5	right.transverse.temporal	Volumes_cortical	hipp	-0.1781	0.1247	0.153	0.364044
Hipp_Right_Eigen2_PC6	right.transverse.temporal	Volumes_cortical	hipp	0.1413	0.087	0.1041	0.28668
Hipp_Right_Eigen2_PC7	right.transverse.temporal	Volumes_cortical	hipp	-0.0935	0.1989	0.6384	0.811486
Hipp_Right_Eigen2_PC8	right.transverse.temporal	Volumes_cortical	hipp	0.118	0.1309	0.3671	0.605176
Hipp_Right_Eigen2_PC9	right.transverse.temporal	Volumes_cortical	hipp	-0.3515	0.0814	1.5663e-05	0.000316174
Hipp_Right_Eigen2_PC10	right.transverse.temporal	Volumes_cortical	hipp	-0.3534	0.0923	0.0001	0.00155067
Pall_Left_RD_Mean	right.transverse.temporal	Volumes_cortical	pall	0.0287	0.0812	0.72338	0.86242
Pall_Left_mTBM1_Mean	right.transverse.temporal	Volumes_cortical	pall	0.0366	0.0921	0.69108	0.843421
Pall_Left_mTBM3_Mean	right.transverse.temporal	Volumes_cortical	pall	0.0509	0.0891	0.56801	0.764294
Pall_Left_Dete_Mean	right.transverse.temporal	Volumes_cortical	pall	0.0436	0.0901	0.62862	0.805387
Pall_Left_Eigen1_Mean	right.transverse.temporal	Volumes_cortical	pall	0.0575	0.0735	0.43395	0.664511
Pall_Left_Eigen2_Mean	right.transverse.temporal	Volumes_cortical	pall	0.0557	0.0751	0.45861	0.685294
Pall_Right_RD_Mean	right.transverse.temporal	Volumes_cortical	pall	0.0389	0.0712	0.58512	0.775483
Pall_Right_mTBM1_Mean	right.transverse.temporal	Volumes_cortical	pall	0.0381	0.0773	0.6222	0.801092
Pall_Right_mTBM3_Mean	right.transverse.temporal	Volumes_cortical	pall	0.0583	0.0771	0.44978	0.677927
Pall_Right_Dete_Mean	right.transverse.temporal	Volumes_cortical	pall	0.0487	0.0766	0.5249	0.734342
Pall_Right_Eigen1_Mean	right.transverse.temporal	Volumes_cortical	pall	0.0629	0.0669	0.34685	0.586261
Pall_Right_Eigen2_Mean	right.transverse.temporal	Volumes_cortical	pall	0.0644	0.0676	0.3411	0.581141
Pall_Left_RD_PC2	right.transverse.temporal	Volumes_cortical	pall	-0.0161	0.0784	0.8372	0.923823
Pall_Left_RD_PC6	right.transverse.temporal	Volumes_cortical	pall	0.1081	0.0935	0.24762	0.484745
Pall_Left_Eigen2_PC5	right.transverse.temporal	Volumes_other_structures	pall	-0.0254	0.0777	0.74388	0.874534
Puta_Left_RD_Mean	right.transverse.temporal	Volumes_other_structures	puta	0.074	0.0603	0.21964	0.452063
Puta_Left_mTBM1_Mean	right.transverse.temporal	Volumes_other_structures	puta	0.064682	0.0697	0.35361	0.592285
Puta_Left_mTBM2_Mean	right.transverse.temporal	Volumes_subcortical	puta	0.0899	0.0908	0.32244	0.563603
Puta_Left_mTBM3_Mean	right.transverse.temporal	Volumes_subcortical	puta	0.05	0.0702	0.47603	0.698942
Puta_Left_Dete_Mean	right.transverse.temporal	Volumes_other_structures	puta	0.0578	0.0698	0.40775	0.642174
Puta_Left_Eigen1_Mean	right.transverse.temporal	Volumes_subcortical	puta	0.0545	0.063	0.38681	0.623091
Puta_Left_Eigen2_Mean	right.transverse.temporal	Volumes_subcortical	puta	0.0816	0.0614	0.18393	0.407535
Puta_Right_RD_Mean	right.transverse.temporal	Volumes_subcortical	puta	0.0504	0.064	0.43099	0.662213
Puta_Right_mTBM1_Mean	right.transverse.temporal	Volumes_subcortical	puta	0.0015	0.072	0.98298	0.992364
Puta_Right_mTBM3_Mean	right.transverse.temporal	Volumes_subcortical	puta	-0.0263	0.072	0.71475	0.85759
Puta_Right_Dete_Mean	right.transverse.temporal	Volumes_subcortical	puta	-0.0123	0.0719	0.86391	0.937484
Puta_Right_Eigen1_Mean	right.transverse.temporal	Volumes_other_structures	puta	0.016	0.0661	0.80866	0.909519
Puta_Right_Eigen2_Mean	right.transverse.temporal	Volumes_other_structures	puta	0.0314	0.0644	0.62557	0.803153
Puta_Left_RD_PC1	right.transverse.temporal	Volumes_subcortical	puta	-0.0218	0.1078	0.83947	0.925104
Puta_Left_RD_PC3	right.transverse.temporal	Volumes_subcortical	puta	0.1312	0.0926	0.15664	0.369422
Puta_Left_RD_PC4	right.transverse.temporal	Volumes_subcortical	puta	0.0969	0.0663	0.14415	0.350703
Puta_Left_RD_PC5	right.transverse.temporal	Volumes_subcortical	puta	-0.1133	0.0736	0.12358	0.318796
Puta_Left_RD_PC9	right.transverse.temporal	Volumes_subcortical	puta	0.0026	0.0835	0.9756	0.988842
Puta_Left_mTBM3_PC1	right.transverse.temporal	Volumes_subcortical	puta	0.0048	0.1161	0.9669	0.984739
Puta_Left_mTBM3_PC7	right.transverse.temporal	Volumes_subcortical	puta	0.0319	0.0819	0.69658	0.846695
Puta_Left_mTBM3_PC9	right.transverse.temporal	Volumes_subcortical	puta	-0.079	0.0936	0.39871	0.633855
Puta_Left_Dete_PC1	right.transverse.temporal	Volumes_subcortical	puta	0.0056	0.116	0.9615	0.982651
Puta_Left_Eigen2_PC7	right.transverse.temporal	Volumes_subcortical	puta	-0.1174	0.0761	0.12282	0.317664
Puta_Right_RD_PC1	right.transverse.temporal	Volumes_subcortical	puta	-0.10482	0.1137	0.35644	0.594855
Puta_Right_RD_PC4	right.transverse.temporal	Volumes_other_structures	puta	0.0823	0.0658	0.21109	0.441717
Puta_Right_RD_PC7	right.transverse.temporal	Volumes_other_structures	puta	-0.15	0.0804	0.062136	0.205682
Puta_Right_mTBM1_PC1	right.transverse.temporal	Volumes_subcortical	puta	0.1444	0.1211	0.23309	0.467844
Puta_Right_mTBM3_PC1	right.transverse.temporal	Volumes_subcortical	puta	0.1328	0.1176	0.25851	0.497267
Puta_Right_Dete_PC1	right.transverse.temporal	Volumes_subcortical	puta	0.13827	0.1192	0.24615	0.482902
Thal_Left_RD_Mean	right.transverse.temporal	Volumes_subcortical	thal	0.1911	0.0647	0.0031443	0.0243987
Thal_Left_mTBM1_Mean	right.transverse.temporal	Volumes_subcortical	thal	0.2228	0.0789	0.0047178	0.0331869
Thal_Left_mTBM3_Mean	right.transverse.temporal	Volumes_subcortical	thal	0.2074	0.0808	0.010258	0.0585918
Thal_Left_Dete_Mean	right.transverse.temporal	Volumes_subcortical	thal	0.2154	0.0792	0.0065372	0.042252
Thal_Left_Eigen1_Mean	right.transverse.temporal	Volumes_subcortical	thal	0.2021	0.0657	0.0020843	0.0177627
Thal_Left_Eigen2_Mean	right.transverse.temporal	Volumes_subcortical	thal	0.1992	0.0679	0.0033404	0.0255307
Thal_Right_RD_Mean	right.transverse.temporal	Volumes_other_structures	thal	0.1994	0.0665	0.0027143	0.0218209
Thal_Right_mTBM1_Mean	right.transverse.temporal	Volumes_other_structures	thal	0.274	0.0829	0.00094585	0.00956017
Thal_Right_mTBM3_Mean	right.transverse.temporal	Volumes_other_structures	thal	0.2654	0.0823	0.0012653	0.012013
Thal_Right_Dete_Mean	right.transverse.temporal	Volumes_cortical	thal	0.2699	0.0819	0.00098142	0.00984174
Thal_Right_Eigen1_Mean	right.transverse.temporal	Volumes_cortical	thal	0.225	0.0661	0.00065907	0.00719189
Thal_Right_Eigen2_Mean	right.transverse.temporal	Volumes_cortical	thal	0.2234	0.0669	0.0008394	0.00869172
Thal_Left_RD_PC3	right.transverse.temporal	Volumes_cortical	thal	0.17737	0.079	0.02482	0.109924
Thal_Left_mTBM1_PC6	right.transverse.temporal	Volumes_cortical	thal	-0.0959	0.0923	0.29927	0.540661
Thal_Right_RD_PC3	right.transverse.temporal	Volumes_cortical	thal	-0.1649	0.0778	0.034017	0.13658
Thal_Right_mTBM2_PC1	right.transverse.temporal	Volumes_cortical	thal	-0.097	0.0865	0.26225	0.501135
Thal_Right_Eigen1_PC1	right.transverse.temporal	Volumes_cortical	thal	0.0631	0.0857	0.46149	0.687376
Vent_Left_RD_Mean	right.transverse.temporal	Volumes_cortical	vent	0.0035	0.0554	0.94932	0.977221
Vent_Left_mTBM1_Mean	right.transverse.temporal	Volumes_cortical	vent	-0.0075	0.0591	0.8995	0.953869
Vent_Left_mTBM2_Mean	right.transverse.temporal	Volumes_cortical	vent	0.0182	0.057	0.74949	0.877687
Vent_Left_mTBM3_Mean	right.transverse.temporal	Volumes_cortical	vent	-0.0146	0.059	0.80509	0.907652
Vent_Left_Dete_Mean	right.transverse.temporal	Volumes_cortical	vent	-0.008	0.0592	0.89201	0.950624
Vent_Left_Eigen1_Mean	right.transverse.temporal	Volumes_cortical	vent	0.0312	0.0566	0.58188	0.77341
Vent_Left_Eigen2_Mean	right.transverse.temporal	Volumes_cortical	vent	0.018475	0.0575	0.74809	0.876977
Vent_Right_RD_Mean	right.transverse.temporal	Volumes_cortical	vent	0.046	0.0566	0.41693	0.650297
Vent_Right_mTBM1_Mean	right.transverse.temporal	Volumes_cortical	vent	0.0779	0.0654	0.23358	0.468431
Vent_Right_mTBM2_Mean	right.transverse.temporal	Volumes_cortical	vent	0.0437	0.0568	0.44159	0.670883
Vent_Right_mTBM3_Mean	right.transverse.temporal	Volumes_cortical	vent	0.0666	0.0664	0.31563	0.557119
Vent_Right_Dete_Mean	right.transverse.temporal	Volumes_cortical	vent	0.0738	0.0659	0.26295	0.502008
Vent_Right_Eigen1_Mean	right.transverse.temporal	Volumes_cortical	vent	0.0861	0.0639	0.17776	0.399569
Vent_Right_Eigen2_Mean	right.transverse.temporal	Volumes_cortical	vent	0.0774	0.0626	0.21589	0.447271
Vent_Left_RD_PC1	right.transverse.temporal	Volumes_cortical	vent	0.0089	0.0539	0.86842	0.939675
Vent_Left_RD_PC2	right.transverse.temporal	Volumes_cortical	vent	-0.0217	0.0737	0.76814	0.888406
Vent_Left_RD_PC3	right.transverse.temporal	Volumes_cortical	vent	-0.0834	0.0569	0.14286	0.34877
Vent_Left_RD_PC4	right.transverse.temporal	Volumes_cortical	vent	0.0174	0.0632	0.7833	0.896288
Vent_Left_RD_PC5	right.transverse.temporal	Volumes_cortical	vent	0.0817	0.0619	0.1868	0.411143
Vent_Left_RD_PC6	right.transverse.temporal	Volumes_cortical	vent	0.0488	0.0753	0.51699	0.728663
Vent_Left_RD_PC7	right.transverse.temporal	Volumes_cortical	vent	0.1158	0.0643	0.071659	0.225449
Vent_Left_RD_PC8	right.transverse.temporal	Volumes_cortical	vent	-0.1398	0.0693	0.043715	0.162167
Vent_Left_RD_PC9	right.transverse.temporal	Volumes_cortical	vent	-0.1677	0.0783	0.032186	0.131533
Vent_Left_RD_PC10	right.transverse.temporal	Volumes_cortical	vent	-0.0705	0.0678	0.29856	0.539788
Vent_Left_mTBM1_PC1	right.transverse.temporal	Volumes_cortical	vent	0.0338	0.0593	0.56925	0.765087
Vent_Left_mTBM1_PC3	right.transverse.temporal	Volumes_cortical	vent	0.0388	0.0673	0.56424	0.761539
Vent_Left_mTBM1_PC4	right.transverse.temporal	Volumes_cortical	vent	-0.0862	0.0641	0.17856	0.400472
Vent_Left_mTBM1_PC6	right.transverse.temporal	Volumes_cortical	vent	-0.0195	0.0559	0.7278	0.864804
Vent_Left_mTBM1_PC7	right.transverse.temporal	Volumes_cortical	vent	-0.0722	0.0639	0.25805	0.496794
Vent_Left_mTBM1_PC8	right.transverse.temporal	Volumes_cortical	vent	0.0029	0.0736	0.96855	0.985678
Vent_Left_mTBM1_PC9	right.transverse.temporal	Volumes_cortical	vent	0.1294	0.0719	0.072015	0.226198
Vent_Left_mTBM1_PC10	right.transverse.temporal	Volumes_cortical	vent	0.0832	0.0775	0.28344	0.523596
Vent_Left_mTBM2_PC1	right.transverse.temporal	Volumes_cortical	vent	0.0035	0.0579	0.95134	0.978197
Vent_Left_mTBM2_PC2	right.transverse.temporal	Volumes_cortical	vent	0.0832	0.0684	0.22353	0.456894
Vent_Left_mTBM2_PC4	right.transverse.temporal	Volumes_cortical	vent	0.0846	0.0594	0.15458	0.366464
Vent_Left_mTBM2_PC7	right.transverse.temporal	Volumes_cortical	vent	-0.1107	0.0865	0.2007	0.42855
Vent_Left_mTBM3_PC2	right.transverse.temporal	Volumes_cortical	vent	0.08	0.0554	0.14891	0.357959
Vent_Left_mTBM3_PC3	right.transverse.temporal	Volumes_cortical	vent	0.0145	0.0676	0.82955	0.920276
Vent_Left_mTBM3_PC4	right.transverse.temporal	Volumes_cortical	vent	-0.0376	0.0766	0.62385	0.802087
Vent_Left_mTBM3_PC5	right.transverse.temporal	Volumes_cortical	vent	0.1569	0.0952	0.099209	0.278276
Vent_Left_mTBM3_PC6	right.transverse.temporal	Volumes_cortical	vent	0.0543	0.0588	0.35543	0.593993
Vent_Left_mTBM3_PC7	right.transverse.temporal	Volumes_cortical	vent	0.0768	0.0602	0.20215	0.43064
Vent_Left_mTBM3_PC8	right.transverse.temporal	Volumes_cortical	vent	-0.0695	0.0773	0.36881	0.6069
Vent_Left_mTBM3_PC9	right.transverse.temporal	Volumes_cortical	vent	-0.0822	0.0739	0.26637	0.505986
Vent_Left_mTBM3_PC10	right.transverse.temporal	Volumes_cortical	vent	-0.006	0.0928	0.94857	0.976932
Vent_Left_Dete_PC2	right.transverse.temporal	Volumes_cortical	vent	0.0667	0.0569	0.24141	0.477475
Vent_Left_Dete_PC3	right.transverse.temporal	Volumes_cortical	vent	-0.0244	0.0817	0.7656	0.887044
Vent_Left_Dete_PC4	right.transverse.temporal	Volumes_cortical	vent	0.0053	0.0846	0.95027	0.977617
Vent_Left_Dete_PC5	right.transverse.temporal	Volumes_cortical	vent	-0.128	0.071	0.071339	0.224804
Vent_Left_Dete_PC6	right.transverse.temporal	Volumes_cortical	vent	-0.0379	0.0565	0.50263	0.718812
Vent_Left_Dete_PC7	right.transverse.temporal	Volumes_cortical	vent	0.0668	0.0629	0.28829	0.528812
Vent_Left_Dete_PC8	right.transverse.temporal	Volumes_cortical	vent	-0.0624	0.0807	0.43969	0.669224
Vent_Left_Dete_PC9	right.transverse.temporal	Volumes_cortical	vent	0.0833	0.0781	0.28598	0.526178
Vent_Left_Eigen1_PC2	right.transverse.temporal	Volumes_cortical	vent	-0.0781	0.0572	0.17245	0.3922
Vent_Left_Eigen1_PC3	right.transverse.temporal	Volumes_other_structures	vent	-0.0431	0.0642	0.50254	0.71877
Vent_Left_Eigen1_PC5	right.transverse.temporal	Volumes_other_structures	vent	0.0641	0.0574	0.26402	0.503262
Vent_Left_Eigen1_PC6	right.transverse.temporal	Volumes_other_structures	vent	0.0693	0.072	0.3362	0.576357
Vent_Left_Eigen1_PC8	right.transverse.temporal	Volumes_subcortical	vent	0.009	0.0846	0.915	0.96134
Vent_Left_Eigen1_PC9	right.transverse.temporal	Volumes_subcortical	vent	0.0809	0.0895	0.3658	0.603944
Vent_Left_Eigen1_PC10	right.transverse.temporal	Volumes_other_structures	vent	-0.0483	0.0913	0.597	0.783916
Vent_Left_Eigen2_PC1	right.transverse.temporal	Volumes_subcortical	vent	-0.0398	0.054	0.46035	0.68661
Vent_Left_Eigen2_PC3	right.transverse.temporal	Volumes_subcortical	vent	-0.0508	0.064	0.42676	0.658626
Vent_Left_Eigen2_PC4	right.transverse.temporal	Volumes_subcortical	vent	-0.0611	0.0548	0.26486	0.504186
Vent_Left_Eigen2_PC6	right.transverse.temporal	Volumes_subcortical	vent	0.0713	0.071	0.31545	0.556941
Vent_Left_Eigen2_PC7	right.transverse.temporal	Volumes_subcortical	vent	-0.0623	0.0725	0.3899	0.626
Vent_Left_Eigen2_PC8	right.transverse.temporal	Volumes_subcortical	vent	-0.1018	0.0601	0.090383	0.262206
Vent_Left_Eigen2_PC9	right.transverse.temporal	Volumes_other_structures	vent	-0.0222	0.07	0.75109	0.878739
Vent_Left_Eigen2_PC10	right.transverse.temporal	Volumes_other_structures	vent	0.0473	0.0685	0.48995	0.709668
Vent_Right_RD_PC1	right.transverse.temporal	Volumes_subcortical	vent	0.0407	0.055	0.45942	0.685826
Vent_Right_RD_PC2	right.transverse.temporal	Volumes_subcortical	vent	0.0602	0.0637	0.34499	0.584642
Vent_Right_RD_PC3	right.transverse.temporal	Volumes_subcortical	vent	0.141	0.059	0.016859	0.0837371
Vent_Right_RD_PC4	right.transverse.temporal	Volumes_subcortical	vent	0.1818	0.0736	0.013427	0.0711674
Vent_Right_RD_PC5	right.transverse.temporal	Volumes_subcortical	vent	0.007297	0.0641	0.9093	0.958455
Vent_Right_RD_PC6	right.transverse.temporal	Volumes_subcortical	vent	-0.0651	0.0713	0.3612	0.599358
Vent_Right_RD_PC7	right.transverse.temporal	Volumes_subcortical	vent	0.1872	0.0716	0.0089004	0.0528905
Vent_Right_RD_PC8	right.transverse.temporal	Volumes_subcortical	vent	-0.1405	0.0748	0.060485	0.202012
Vent_Right_RD_PC9	right.transverse.temporal	Volumes_subcortical	vent	-0.0552	0.0673	0.4124	0.646275
Vent_Right_RD_PC10	right.transverse.temporal	Volumes_subcortical	vent	0.0324	0.0676	0.63206	0.807734
Vent_Right_mTBM1_PC2	right.transverse.temporal	Volumes_subcortical	vent	0.027	0.0558	0.62845	0.805278
Vent_Right_mTBM1_PC3	right.transverse.temporal	Volumes_other_structures	vent	0.027	0.0705	0.70167	0.849876
Vent_Right_mTBM1_PC4	right.transverse.temporal	Volumes_other_structures	vent	0.1324	0.0664	0.046272	0.168555
Vent_Right_mTBM1_PC6	right.transverse.temporal	Volumes_subcortical	vent	-0.0038	0.0616	0.95073	0.977868
Vent_Right_mTBM1_PC7	right.transverse.temporal	Volumes_subcortical	vent	-0.0318	0.078	0.68325	0.838599
Vent_Right_mTBM1_PC8	right.transverse.temporal	Volumes_subcortical	vent	0.0655	0.0848	0.43996	0.669441
Vent_Right_mTBM1_PC9	right.transverse.temporal	Volumes_subcortical	vent	-0.174	0.0672	0.0096465	0.0560928
Vent_Right_mTBM1_PC10	right.transverse.temporal	Volumes_subcortical	vent	0.091	0.0738	0.21721	0.448997
Vent_Right_mTBM2_PC1	right.transverse.temporal	Volumes_subcortical	vent	0.0344	0.0566	0.54388	0.747837
Vent_Right_mTBM2_PC3	right.transverse.temporal	Volumes_subcortical	vent	0.009	0.0673	0.89323	0.951242
Vent_Right_mTBM2_PC4	right.transverse.temporal	Volumes_subcortical	vent	0.1238	0.0601	0.039456	0.151365
Vent_Right_mTBM2_PC10	right.transverse.temporal	Volumes_subcortical	vent	-0.0621	0.0806	0.44134	0.670664
Vent_Right_mTBM3_PC2	right.transverse.temporal	Volumes_other_structures	vent	0.0539	0.0564	0.33933	0.57932
Vent_Right_mTBM3_PC3	right.transverse.temporal	Volumes_other_structures	vent	0.0143	0.0672	0.83214	0.921322
Vent_Right_mTBM3_PC4	right.transverse.temporal	Volumes_other_structures	vent	-0.174	0.074	0.018764	0.0903882
Vent_Right_mTBM3_PC6	right.transverse.temporal	Volumes_cortical	vent	-0.0057	0.0599	0.9243	0.965572
Vent_Right_mTBM3_PC7	right.transverse.temporal	Volumes_cortical	vent	0.0105	0.078	0.89243	0.950794
Vent_Right_mTBM3_PC8	right.transverse.temporal	Volumes_cortical	vent	0.2583	0.1324	0.0511	0.180632
Vent_Right_mTBM3_PC9	right.transverse.temporal	Volumes_cortical	vent	-0.037	0.0585	0.52752	0.736285
Vent_Right_mTBM3_PC10	right.transverse.temporal	Volumes_cortical	vent	-0.0735	0.0777	0.34418	0.583953
Vent_Right_Dete_PC2	right.transverse.temporal	Volumes_cortical	vent	0.0471	0.0553	0.39396	0.629795
Vent_Right_Dete_PC3	right.transverse.temporal	Volumes_cortical	vent	0.0314	0.0702	0.6545	0.82106
Vent_Right_Dete_PC5	right.transverse.temporal	Volumes_cortical	vent	0.0804	0.0633	0.20406	0.433078
Vent_Right_Dete_PC6	right.transverse.temporal	Volumes_cortical	vent	0.0198	0.0622	0.74984	0.877934
Vent_Right_Dete_PC7	right.transverse.temporal	Volumes_cortical	vent	0.0092	0.079	0.90741	0.957503
Vent_Right_Dete_PC9	right.transverse.temporal	Volumes_cortical	vent	0.0491	0.0582	0.39898	0.634067
Vent_Right_Dete_PC10	right.transverse.temporal	Volumes_cortical	vent	-0.0471	0.0759	0.53523	0.741591
Vent_Right_Eigen1_PC2	right.transverse.temporal	Volumes_cortical	vent	0.1256	0.0633	0.047213	0.17085
Vent_Right_Eigen1_PC4	right.transverse.temporal	Volumes_cortical	vent	0.0467	0.0663	0.48101	0.703159
Vent_Right_Eigen1_PC5	right.transverse.temporal	Volumes_cortical	vent	0.0585	0.0677	0.38823	0.624405
Vent_Right_Eigen1_PC7	right.transverse.temporal	Volumes_cortical	vent	-0.0745	0.0655	0.25493	0.493305
Vent_Right_Eigen1_PC9	right.transverse.temporal	Volumes_cortical	vent	-0.0668	0.0619	0.28093	0.521116
Vent_Right_Eigen2_PC2	right.transverse.temporal	Volumes_cortical	vent	-0.0304	0.0551	0.58149	0.77311
Vent_Right_Eigen2_PC3	right.transverse.temporal	Volumes_cortical	vent	0.0914	0.0661	0.16641	0.383455
Vent_Right_Eigen2_PC4	right.transverse.temporal	Volumes_cortical	vent	0.059	0.0757	0.43594	0.666153
Vent_Right_Eigen2_PC5	right.transverse.temporal	Volumes_cortical	vent	-0.211	0.0887	0.0173	0.0852498
Vent_Right_Eigen2_PC6	right.transverse.temporal	Volumes_cortical	vent	0.0557	0.0599	0.35273	0.591572
Vent_Right_Eigen2_PC7	right.transverse.temporal	Volumes_cortical	vent	-0.0123	0.0607	0.83898	0.924779
Vent_Right_Eigen2_PC9	right.transverse.temporal	Volumes_cortical	vent	0.0396	0.0677	0.55848	0.757502
Accu_Left_RD_Mean	right.insula	Volumes_cortical	accu	0.1283	0.0728	0.077938	0.238259
Accu_Left_mTBM1_Mean	right.insula	Volumes_cortical	accu	0.1131	0.0781	0.14786	0.356373
Accu_Left_mTBM3_Mean	right.insula	Volumes_cortical	accu	0.1124	0.0752	0.13481	0.336321
Accu_Left_Dete_Mean	right.insula	Volumes_cortical	accu	0.113	0.076	0.13712	0.339925
Accu_Left_Eigen1_Mean	right.insula	Volumes_cortical	accu	0.1288	0.0678	0.057595	0.195513
Accu_Left_Eigen2_Mean	right.insula	Volumes_cortical	accu	0.1323	0.0686	0.053808	0.186814
Accu_Right_RD_Mean	right.insula	Volumes_cortical	accu	0.1657	0.0582	0.0043982	0.0315243
Accu_Right_mTBM1_Mean	right.insula	Volumes_cortical	accu	0.1672	0.0642	0.0091701	0.0540774
Accu_Right_mTBM3_Mean	right.insula	Volumes_cortical	accu	0.1541	0.0635	0.015256	0.0780419
Accu_Right_Dete_Mean	right.insula	Volumes_cortical	accu	0.1589	0.0633	0.012044	0.0657736
Accu_Right_Eigen1_Mean	right.insula	Volumes_cortical	accu	0.15	0.0604	0.012949	0.0692517
Accu_Right_Eigen2_Mean	right.insula	Volumes_cortical	accu	0.1564	0.0592	0.008202	0.0498687
Accu_Left_RD_PC1	right.insula	Volumes_cortical	accu	0.1892	0.0919	0.039638	0.151788
Accu_Left_RD_PC2	right.insula	Volumes_cortical	accu	0.0768	0.0881	0.38347	0.620117
Accu_Left_RD_PC4	right.insula	Volumes_cortical	accu	-0.0918	0.0797	0.24905	0.486572
Accu_Left_Eigen1_PC2	right.insula	Volumes_cortical	accu	-0.1703	0.0941	0.070296	0.222713
Accu_Left_Eigen2_PC2	right.insula	Volumes_cortical	accu	0.1862	0.0728	0.01053	0.0597719
Accu_Right_RD_PC1	right.insula	Volumes_cortical	accu	0.1856	0.0565	0.0010197	0.0101356
Accu_Right_RD_PC4	right.insula	Volumes_cortical	accu	0.097	0.0611	0.11265	0.301415
Accu_Right_RD_PC8	right.insula	Volumes_cortical	accu	0.136	0.0662	0.039822	0.152235
Accu_Right_mTBM1_PC1	right.insula	Volumes_cortical	accu	-0.1425	0.0692	0.039532	0.151535
Accu_Right_mTBM3_PC1	right.insula	Volumes_cortical	accu	0.1259	0.0665	0.058205	0.196866
Accu_Right_Dete_PC1	right.insula	Volumes_cortical	accu	0.1335	0.0665	0.044616	0.164387
Accu_Right_Eigen1_PC3	right.insula	Volumes_cortical	accu	0.1061	0.0606	0.079709	0.24168
Accu_Right_Eigen2_PC3	right.insula	Volumes_cortical	accu	0.0402	0.063	0.52339	0.73315
Amyg_Left_RD_Mean	right.insula	Volumes_cortical	amyg	0.0628	0.0999	0.52932	0.737368
Amyg_Left_Eigen1_Mean	right.insula	Volumes_cortical	amyg	0.0382	0.1058	0.71793	0.85935
Amyg_Left_Eigen2_Mean	right.insula	Volumes_cortical	amyg	0.0475	0.106	0.65378	0.820723
Amyg_Right_RD_Mean	right.insula	Volumes_cortical	amyg	0.1278	0.0778	0.10021	0.279884
Amyg_Right_Eigen1_Mean	right.insula	Volumes_cortical	amyg	0.0852	0.0896	0.3415	0.581416
Amyg_Right_Eigen2_Mean	right.insula	Volumes_cortical	amyg	0.0866	0.091	0.3412	0.581207
Amyg_Left_RD_PC3	right.insula	Volumes_cortical	amyg	-0.0229	0.0876	0.79355	0.901581
Amyg_Left_Eigen2_PC7	right.insula	Volumes_cortical	amyg	-0.0088	0.0936	0.9251	0.965855
Amyg_Right_RD_PC3	right.insula	Volumes_cortical	amyg	0.0689	0.0673	0.30565	0.547515
Amyg_Right_Dete_PC4	right.insula	Volumes_cortical	amyg	-0.0078	0.1058	0.9409	0.973795
Caud_Left_RD_Mean	right.insula	Volumes_cortical	caud	0.1325	0.047	0.0048335	0.0337883
Caud_Left_mTBM1_Mean	right.insula	Volumes_cortical	caud	0.2305	0.0708	0.0011372	0.0110383
Caud_Left_mTBM2_Mean	right.insula	Volumes_cortical	caud	0.0477	0.0557	0.39247	0.628343
Caud_Left_mTBM3_Mean	right.insula	Volumes_other_structures	caud	0.2534	0.0759	0.0008364	0.00866821
Caud_Left_Dete_Mean	right.insula	Volumes_other_structures	caud	0.2433	0.0731	0.00087423	0.00898193
Caud_Left_Eigen1_Mean	right.insula	Volumes_other_structures	caud	0.2576	0.053	1.1434e-06	3.11246e-05
Caud_Left_Eigen2_Mean	right.insula	Volumes_subcortical	caud	0.2412	0.052	3.4398e-06	8.29251e-05
Caud_Right_RD_Mean	right.insula	Volumes_subcortical	caud	0.1653	0.0416	7.0818e-05	0.00115943
Caud_Right_mTBM2_Mean	right.insula	Volumes_other_structures	caud	-0.0498	0.0636	0.43308	0.663842
Caud_Right_Eigen1_Mean	right.insula	Volumes_subcortical	caud	0.3401	0.05	1.0051e-11	6.0854e-10
Caud_Right_Eigen2_Mean	right.insula	Volumes_subcortical	caud	0.3211	0.049	5.7011e-11	3.1307e-09
Caud_Left_RD_PC1	right.insula	Volumes_subcortical	caud	0.0546	0.0941	0.56171	0.759796
Caud_Left_RD_PC3	right.insula	Volumes_subcortical	caud	0.0517	0.0703	0.46211	0.687907
Caud_Left_RD_PC4	right.insula	Volumes_subcortical	caud	-0.1401	0.0457	0.002191	0.01847
Caud_Left_RD_PC5	right.insula	Volumes_subcortical	caud	-0.1067	0.0584	0.067747	0.217391
Caud_Left_mTBM1_PC2	right.insula	Volumes_other_structures	caud	-0.0556	0.1107	0.61563	0.796474
Caud_Left_mTBM2_PC2	right.insula	Volumes_other_structures	caud	0.0235	0.087	0.78703	0.898145
Caud_Left_mTBM3_PC2	right.insula	Volumes_subcortical	caud	0.0835	0.1126	0.45835	0.685078
Caud_Left_mTBM3_PC7	right.insula	Volumes_subcortical	caud	0.13985	0.0662	0.034518	0.138066
Caud_Left_Dete_PC2	right.insula	Volumes_subcortical	caud	-0.0712	0.1105	0.51937	0.730248
Caud_Left_Dete_PC7	right.insula	Volumes_subcortical	caud	0.1403	0.0709	0.047954	0.17269
Caud_Right_RD_PC4	right.insula	Volumes_subcortical	caud	0.1567	0.0473	0.00091137	0.00927529
Caud_Right_RD_PC6	right.insula	Volumes_subcortical	caud	-0.1523	0.0756	0.043906	0.16266
Caud_Right_RD_PC8	right.insula	Volumes_subcortical	caud	-0.0371	0.0744	0.61799	0.798182
Hipp_Left_RD_Mean	right.insula	Volumes_subcortical	hipp	0.1476	0.0608	0.015245	0.0780066
Hipp_Left_mTBM1_Mean	right.insula	Volumes_subcortical	hipp	0.1129	0.0605	0.062074	0.205528
Hipp_Left_mTBM2_Mean	right.insula	Volumes_subcortical	hipp	0.0511	0.0616	0.40686	0.641208
Hipp_Left_mTBM3_Mean	right.insula	Volumes_subcortical	hipp	0.1011	0.0558	0.069669	0.221561
Hipp_Left_Dete_Mean	right.insula	Volumes_other_structures	hipp	0.1099	0.0582	0.059174	0.199088
Hipp_Left_Eigen1_Mean	right.insula	Volumes_other_structures	hipp	0.1542	0.0588	0.0086982	0.0520403
Hipp_Left_Eigen2_Mean	right.insula	Volumes_subcortical	hipp	0.1516	0.0596	0.010921	0.061401
Hipp_Right_RD_Mean	right.insula	Volumes_subcortical	hipp	0.1228	0.0587	0.036289	0.142852
Hipp_Right_mTBM1_Mean	right.insula	Volumes_subcortical	hipp	0.1491	0.0596	0.012434	0.0672734
Hipp_Right_mTBM2_Mean	right.insula	Volumes_subcortical	hipp	0.0719	0.0591	0.22383	0.457222
Hipp_Right_mTBM3_Mean	right.insula	Volumes_subcortical	hipp	0.1218	0.0584	0.037022	0.144935
Hipp_Right_Dete_Mean	right.insula	Volumes_subcortical	hipp	0.1454	0.0594	0.014412	0.0749506
Hipp_Right_Eigen1_Mean	right.insula	Volumes_subcortical	hipp	0.1565	0.0574	0.0063881	0.0415432
Hipp_Right_Eigen2_Mean	right.insula	Volumes_subcortical	hipp	0.1586	0.0591	0.0072232	0.0454076
Hipp_Left_RD_PC1	right.insula	Volumes_subcortical	hipp	0.0528	0.0591	0.37178	0.609531
Hipp_Left_RD_PC2	right.insula	Volumes_other_structures	hipp	0.0403	0.096	0.6746	0.833504
Hipp_Left_RD_PC3	right.insula	Volumes_other_structures	hipp	0.2337	0.0694	0.00075956	0.00803838
Hipp_Left_RD_PC4	right.insula	Volumes_other_structures	hipp	0.1117	0.0581	0.054742	0.188904
Hipp_Left_RD_PC5	right.insula	Volumes_cortical	hipp	-0.3211	0.0579	2.9264e-08	1.09173e-06
Hipp_Left_RD_PC6	right.insula	Volumes_cortical	hipp	-0.044176	0.0613	0.47114	0.69522
Hipp_Left_RD_PC7	right.insula	Volumes_cortical	hipp	0.1422	0.0624	0.0226	0.102724
Hipp_Left_RD_PC8	right.insula	Volumes_cortical	hipp	-0.0923	0.0598	0.12304	0.318025
Hipp_Left_RD_PC9	right.insula	Volumes_cortical	hipp	0.0732	0.0636	0.24935	0.486938
Hipp_Left_RD_PC10	right.insula	Volumes_cortical	hipp	-0.0586	0.0729	0.4214	0.654039
Hipp_Left_mTBM1_PC1	right.insula	Volumes_cortical	hipp	0.0483	0.0662	0.46593	0.690954
Hipp_Left_mTBM1_PC2	right.insula	Volumes_cortical	hipp	0.4343	0.1237	0.0004	0.00483437
Hipp_Left_mTBM1_PC3	right.insula	Volumes_cortical	hipp	-0.045	0.0701	0.52095	0.731427
Hipp_Left_mTBM1_PC4	right.insula	Volumes_cortical	hipp	-0.0671	0.0711	0.3452	0.584741
Hipp_Left_mTBM1_PC5	right.insula	Volumes_cortical	hipp	-0.2036	0.0716	0.004433	0.0317068
Hipp_Left_mTBM1_PC6	right.insula	Volumes_cortical	hipp	-0.0427	0.0672	0.52523	0.734566
Hipp_Left_mTBM1_PC8	right.insula	Volumes_cortical	hipp	-0.2596	0.0711	0.00026287	0.00344931
Hipp_Left_mTBM2_PC1	right.insula	Volumes_cortical	hipp	0.0355	0.0618	0.56497	0.762012
Hipp_Left_mTBM2_PC2	right.insula	Volumes_cortical	hipp	0.1665	0.139	0.231	0.465467
Hipp_Left_mTBM2_PC3	right.insula	Volumes_cortical	hipp	-0.0891	0.1919	0.6424	0.814121
Hipp_Left_mTBM2_PC4	right.insula	Volumes_cortical	hipp	-0.28	0.0743	0.00016294	0.00233611
Hipp_Left_mTBM2_PC5	right.insula	Volumes_cortical	hipp	0.0017	0.0941	0.9854	0.993669
Hipp_Left_mTBM3_PC1	right.insula	Volumes_cortical	hipp	0.0603	0.0673	0.36997	0.607959
Hipp_Left_mTBM3_PC2	right.insula	Volumes_cortical	hipp	0.3999	0.1108	0.00030734	0.00391248
Hipp_Left_mTBM3_PC3	right.insula	Volumes_cortical	hipp	0.02	0.0624	0.7485	0.877207
Hipp_Left_mTBM3_PC4	right.insula	Volumes_cortical	hipp	0.025	0.068	0.71304	0.856527
Hipp_Left_mTBM3_PC5	right.insula	Volumes_cortical	hipp	0.2353	0.0858	0.0061292	0.0402805
Hipp_Left_mTBM3_PC6	right.insula	Volumes_cortical	hipp	-0.0203	0.0748	0.78642	0.897848
Hipp_Left_mTBM3_PC7	right.insula	Volumes_cortical	hipp	0.1869	0.0783	0.016904	0.0838724
Hipp_Left_Dete_PC1	right.insula	Volumes_cortical	hipp	0.0571	0.0669	0.39322	0.629078
Hipp_Left_Dete_PC2	right.insula	Volumes_cortical	hipp	0.4218	0.1179	0.0003	0.00383342
Hipp_Left_Dete_PC3	right.insula	Volumes_cortical	hipp	0.0077	0.0663	0.90702	0.957368
Hipp_Left_Dete_PC4	right.insula	Volumes_cortical	hipp	-0.0489	0.0683	0.47384	0.697353
Hipp_Left_Dete_PC5	right.insula	Volumes_cortical	hipp	0.2174	0.0761	0.0042852	0.0309055
Hipp_Left_Dete_PC6	right.insula	Volumes_cortical	hipp	-0.0019	0.07	0.97814	0.990108
Hipp_Left_Dete_PC7	right.insula	Volumes_cortical	hipp	-0.1512	0.0763	0.0475	0.171581
Hipp_Left_Dete_PC8	right.insula	Volumes_cortical	hipp	0.3016	0.0912	0.00093799	0.00949447
Hipp_Left_Eigen1_PC1	right.insula	Volumes_cortical	hipp	0.0297	0.0645	0.64532	0.815983
Hipp_Left_Eigen1_PC2	right.insula	Volumes_cortical	hipp	0.3	0.1111	0.0069142	0.0439976
Hipp_Left_Eigen1_PC3	right.insula	Volumes_cortical	hipp	-0.2951	0.0837	0.00042402	0.00506925
Hipp_Left_Eigen1_PC4	right.insula	Volumes_cortical	hipp	-0.1422	0.0775	0.0665	0.21492
Hipp_Left_Eigen1_PC5	right.insula	Volumes_cortical	hipp	0.0234	0.0962	0.8081	0.909222
Hipp_Left_Eigen1_PC6	right.insula	Volumes_cortical	hipp	0.0797	0.0808	0.32449	0.565239
Hipp_Left_Eigen1_PC8	right.insula	Volumes_cortical	hipp	0.2677	0.0681	8.3807e-05	0.00133888
Hipp_Left_Eigen1_PC9	right.insula	Volumes_cortical	hipp	-0.016	0.0782	0.83777	0.924173
Hipp_Left_Eigen1_PC10	right.insula	Volumes_cortical	hipp	-0.1255	0.0942	0.18271	0.405711
Hipp_Left_Eigen2_PC1	right.insula	Volumes_cortical	hipp	0.0044	0.0628	0.94439	0.975346
Hipp_Left_Eigen2_PC2	right.insula	Volumes_cortical	hipp	0.1919	0.0689	0.0053546	0.0364682
Hipp_Left_Eigen2_PC3	right.insula	Volumes_cortical	hipp	-0.1041	0.1574	0.5083	0.722778
Hipp_Left_Eigen2_PC4	right.insula	Volumes_cortical	hipp	0.3089	0.0688	7.1343e-06	0.000158448
Hipp_Left_Eigen2_PC5	right.insula	Volumes_cortical	hipp	-0.129	0.0855	0.131	0.330458
Hipp_Left_Eigen2_PC6	right.insula	Volumes_cortical	hipp	0.0388	0.0763	0.61153	0.79373
Hipp_Left_Eigen2_PC7	right.insula	Volumes_cortical	hipp	0.0696	0.0774	0.3686	0.606691
Hipp_Left_Eigen2_PC8	right.insula	Volumes_cortical	hipp	0.249	0.0692	0.00032293	0.00407277
Hipp_Left_Eigen2_PC10	right.insula	Volumes_cortical	hipp	-0.2132	0.0736	0.0037817	0.0281102
Hipp_Right_RD_PC1	right.insula	Volumes_cortical	hipp	-0.0435	0.0583	0.4555	0.682675
Hipp_Right_RD_PC2	right.insula	Volumes_cortical	hipp	-0.0909	0.0719	0.20634	0.435999
Hipp_Right_RD_PC3	right.insula	Volumes_cortical	hipp	0.2479	0.0864	0.0041239	0.0300322
Hipp_Right_RD_PC4	right.insula	Volumes_cortical	hipp	0.0303	0.0612	0.62112	0.800396
Hipp_Right_RD_PC5	right.insula	Volumes_cortical	hipp	-0.0931	0.0619	0.13272	0.333109
Hipp_Right_RD_PC6	right.insula	Volumes_cortical	hipp	0.0691	0.0661	0.2962	0.537054
Hipp_Right_RD_PC7	right.insula	Volumes_cortical	hipp	0.28186	0.07	5.5959e-05	0.000950883
Hipp_Right_RD_PC8	right.insula	Volumes_cortical	hipp	-0.124	0.0569	0.0293	0.123073
Hipp_Right_RD_PC9	right.insula	Volumes_cortical	hipp	0.2757	0.0797	0.0005	0.00579045
Hipp_Right_RD_PC10	right.insula	Volumes_cortical	hipp	0.0078	0.0668	0.90675	0.957264
Hipp_Right_mTBM1_PC1	right.insula	Volumes_cortical	hipp	0.0414	0.0608	0.49552	0.713929
Hipp_Right_mTBM1_PC2	right.insula	Volumes_other_structures	hipp	0.0678	0.0591	0.25176	0.489683
Hipp_Right_mTBM1_PC3	right.insula	Volumes_other_structures	hipp	0.4701	0.1298	0.00029319	0.00377648
Hipp_Right_mTBM1_PC4	right.insula	Volumes_other_structures	hipp	0.0993	0.0716	0.16542	0.382007
Hipp_Right_mTBM1_PC5	right.insula	Volumes_subcortical	hipp	-0.0126	0.1063	0.9059	0.956919
Hipp_Right_mTBM1_PC6	right.insula	Volumes_subcortical	hipp	-0.1562	0.1046	0.1354	0.337253
Hipp_Right_mTBM1_PC7	right.insula	Volumes_other_structures	hipp	0.1901	0.0836	0.023	0.104049
Hipp_Right_mTBM1_PC8	right.insula	Volumes_subcortical	hipp	0.2742	0.1256	0.029	0.122153
Hipp_Right_mTBM2_PC1	right.insula	Volumes_subcortical	hipp	0.05636	0.0562	0.31561	0.557094
Hipp_Right_mTBM2_PC5	right.insula	Volumes_subcortical	hipp	-0.1681	0.1631	0.3027	0.544251
Hipp_Right_mTBM2_PC9	right.insula	Volumes_subcortical	hipp	0.1772	0.0914	0.052486	0.183768
Hipp_Right_mTBM3_PC1	right.insula	Volumes_subcortical	hipp	-0.0636	0.061	0.29719	0.538128
Hipp_Right_mTBM3_PC2	right.insula	Volumes_subcortical	hipp	0.0526	0.059	0.37252	0.610238
Hipp_Right_mTBM3_PC3	right.insula	Volumes_other_structures	hipp	0.4494	0.1077	3.0118e-05	0.000557743
Hipp_Right_mTBM3_PC4	right.insula	Volumes_other_structures	hipp	-0.049	0.0799	0.53989	0.745183
Hipp_Right_mTBM3_PC5	right.insula	Volumes_subcortical	hipp	0.1377	0.1047	0.18843	0.413133
Hipp_Right_mTBM3_PC6	right.insula	Volumes_subcortical	hipp	0.0413	0.1108	0.7092	0.85403
Hipp_Right_mTBM3_PC7	right.insula	Volumes_subcortical	hipp	0.3061	0.1117	0.0062	0.0406418
Hipp_Right_mTBM3_PC10	right.insula	Volumes_subcortical	hipp	-0.0485	0.0991	0.6248	0.802635
Hipp_Right_Dete_PC1	right.insula	Volumes_subcortical	hipp	-0.0328	0.0613	0.59209	0.780465
Hipp_Right_Dete_PC2	right.insula	Volumes_subcortical	hipp	-0.0698	0.0592	0.23829	0.473888
Hipp_Right_Dete_PC3	right.insula	Volumes_subcortical	hipp	0.4803	0.1211	7.2432e-05	0.00118199
Hipp_Right_Dete_PC4	right.insula	Volumes_subcortical	hipp	-0.0425	0.0756	0.57421	0.768698
Hipp_Right_Dete_PC5	right.insula	Volumes_subcortical	hipp	-0.0759	0.0973	0.4355	0.66578
Hipp_Right_Dete_PC6	right.insula	Volumes_subcortical	hipp	-0.0852	0.1091	0.435	0.665412
Hipp_Right_Dete_PC7	right.insula	Volumes_subcortical	hipp	0.2281	0.0841	0.0067	0.0430089
Hipp_Right_Dete_PC8	right.insula	Volumes_other_structures	hipp	-0.145	0.1036	0.1619	0.376964
Hipp_Right_Eigen1_PC1	right.insula	Volumes_other_structures	hipp	-0.0003	0.0632	0.99683	0.998332
Hipp_Right_Eigen1_PC2	right.insula	Volumes_subcortical	hipp	0.0406	0.0609	0.50521	0.720594
Hipp_Right_Eigen1_PC3	right.insula	Volumes_subcortical	hipp	0.0129	0.0605	0.8309	0.920708
Hipp_Right_Eigen1_PC4	right.insula	Volumes_subcortical	hipp	-0.0665	0.0627	0.28939	0.530083
Hipp_Right_Eigen1_PC5	right.insula	Volumes_subcortical	hipp	-0.1605	0.0951	0.0916	0.264478
Hipp_Right_Eigen1_PC6	right.insula	Volumes_subcortical	hipp	0.2201	0.0649	0.00070044	0.00753349
Hipp_Right_Eigen1_PC7	right.insula	Volumes_subcortical	hipp	0.373	0.1617	0.0211	0.0980582
Hipp_Right_Eigen1_PC8	right.insula	Volumes_subcortical	hipp	0.086521	0.0786	0.27123	0.510971
Hipp_Right_Eigen1_PC9	right.insula	Volumes_subcortical	hipp	0.2197	0.1193	0.0655	0.212824
Hipp_Right_Eigen1_PC10	right.insula	Volumes_subcortical	hipp	-0.096	0.1366	0.4819	0.703756
Hipp_Right_Eigen2_PC1	right.insula	Volumes_other_structures	hipp	-0.021624	0.0601	0.71919	0.860177
Hipp_Right_Eigen2_PC2	right.insula	Volumes_other_structures	hipp	0.0075	0.0591	0.89847	0.953425
Hipp_Right_Eigen2_PC3	right.insula	Volumes_other_structures	hipp	-0.1593	0.0651	0.01442	0.0749676
Hipp_Right_Eigen2_PC4	right.insula	Volumes_cortical	hipp	-0.1079	0.063	0.086809	0.255345
Hipp_Right_Eigen2_PC5	right.insula	Volumes_cortical	hipp	0.1658	0.1193	0.1645	0.380678
Hipp_Right_Eigen2_PC6	right.insula	Volumes_cortical	hipp	0.1896	0.0734	0.0097501	0.0565125
Hipp_Right_Eigen2_PC7	right.insula	Volumes_cortical	hipp	-0.404	0.2267	0.0747	0.231587
Hipp_Right_Eigen2_PC8	right.insula	Volumes_cortical	hipp	0.1583	0.1057	0.13431	0.335673
Hipp_Right_Eigen2_PC9	right.insula	Volumes_cortical	hipp	-0.2677	0.0757	0.00040504	0.00488474
Hipp_Right_Eigen2_PC10	right.insula	Volumes_cortical	hipp	-0.0793	0.0779	0.3085	0.550194
Pall_Left_RD_Mean	right.insula	Volumes_cortical	pall	0.067	0.0648	0.3007	0.542121
Pall_Left_mTBM1_Mean	right.insula	Volumes_cortical	pall	0.058	0.0761	0.44599	0.674768
Pall_Left_mTBM3_Mean	right.insula	Volumes_cortical	pall	0.0533	0.0771	0.48924	0.70905
Pall_Left_Dete_Mean	right.insula	Volumes_cortical	pall	0.0558	0.0762	0.46381	0.689165
Pall_Left_Eigen1_Mean	right.insula	Volumes_cortical	pall	0.0681	0.0628	0.27808	0.517939
Pall_Left_Eigen2_Mean	right.insula	Volumes_cortical	pall	0.067	0.0637	0.29298	0.534094
Pall_Right_RD_Mean	right.insula	Volumes_cortical	pall	0.1085	0.0657	0.098554	0.277049
Pall_Right_mTBM1_Mean	right.insula	Volumes_cortical	pall	0.1257	0.074	0.089378	0.260162
Pall_Right_mTBM3_Mean	right.insula	Volumes_cortical	pall	0.1283	0.0746	0.08541	0.25259
Pall_Right_Dete_Mean	right.insula	Volumes_cortical	pall	0.1274	0.0739	0.08455	0.250913
Pall_Right_Eigen1_Mean	right.insula	Volumes_cortical	pall	0.1197	0.0639	0.060996	0.203105
Pall_Right_Eigen2_Mean	right.insula	Volumes_cortical	pall	0.119	0.0644	0.064756	0.211221
Pall_Left_RD_PC2	right.insula	Volumes_cortical	pall	-0.0618	0.0639	0.33342	0.57393
Pall_Left_RD_PC6	right.insula	Volumes_cortical	pall	0.14506	0.0745	0.051603	0.181693
Pall_Left_Eigen2_PC5	right.insula	Volumes_cortical	pall	-0.0488	0.0683	0.47493	0.698107
Puta_Left_RD_Mean	right.insula	Volumes_cortical	puta	0.3643	0.0501	3.6643e-13	2.66907e-11
Puta_Left_mTBM1_Mean	right.insula	Volumes_cortical	puta	0.36986	0.0552	2.0907e-11	1.21179e-09
Puta_Left_mTBM2_Mean	right.insula	Volumes_cortical	puta	0.1493	0.0762	0.050235	0.178456
Puta_Left_mTBM3_Mean	right.insula	Volumes_cortical	puta	0.3769	0.0556	1.2664e-11	7.56149e-10
Puta_Left_Dete_Mean	right.insula	Volumes_cortical	puta	0.3746	0.0552	1.1515e-11	6.92766e-10
Puta_Left_Eigen1_Mean	right.insula	Volumes_cortical	puta	0.3861	0.049	3.1063e-15	2.76991e-13
Puta_Left_Eigen2_Mean	right.insula	Volumes_cortical	puta	0.3987	0.048	9.4413e-17	9.67082e-15
Puta_Right_RD_Mean	right.insula	Volumes_cortical	puta	0.3858	0.0512	4.6327e-14	3.73508e-12
Puta_Right_mTBM1_Mean	right.insula	Volumes_cortical	puta	0.4078	0.0559	3.1317e-13	2.30765e-11
Puta_Right_mTBM3_Mean	right.insula	Volumes_cortical	puta	0.3945	0.0564	2.5877e-12	1.7058e-10
Puta_Right_Dete_Mean	right.insula	Volumes_cortical	puta	0.4022	0.056	6.7142e-13	4.75577e-11
Puta_Right_Eigen1_Mean	right.insula	Volumes_cortical	puta	0.4218	0.049	7.6082e-18	8.38985e-16
Puta_Right_Eigen2_Mean	right.insula	Volumes_cortical	puta	0.4157	0.0495	4.6509e-17	4.8582e-15
Puta_Left_RD_PC1	right.insula	Volumes_cortical	puta	0.216	0.0904	0.016857	0.0837371
Puta_Left_RD_PC3	right.insula	Volumes_cortical	puta	0.3592	0.075	1.6533e-06	4.34733e-05
Puta_Left_RD_PC4	right.insula	Volumes_cortical	puta	0.3397	0.0532	1.755e-10	9.11603e-09
Puta_Left_RD_PC5	right.insula	Volumes_cortical	puta	-0.0627	0.0613	0.3063	0.548204
Puta_Left_RD_PC9	right.insula	Volumes_cortical	puta	-0.0958	0.0679	0.1584	0.371995
Puta_Left_mTBM3_PC1	right.insula	Volumes_cortical	puta	-0.2413	0.0945	0.0107	0.0604481
Puta_Left_mTBM3_PC7	right.insula	Volumes_cortical	puta	0.3739	0.062	1.5994e-09	7.31629e-08
Puta_Left_mTBM3_PC9	right.insula	Volumes_cortical	puta	-0.1396	0.0779	0.073109	0.228453
Puta_Left_Dete_PC1	right.insula	Volumes_cortical	puta	-0.2408	0.0941	0.0105	0.0596301
Puta_Left_Eigen2_PC7	right.insula	Volumes_cortical	puta	-0.3021	0.0603	5.4031e-07	1.59133e-05
Puta_Right_RD_PC1	right.insula	Volumes_cortical	puta	0.0098492	0.0897	0.91255	0.960135
Puta_Right_RD_PC4	right.insula	Volumes_cortical	puta	0.4232	0.0506	5.7188e-17	5.92164e-15
Puta_Right_RD_PC7	right.insula	Volumes_cortical	puta	-0.085	0.0693	0.22	0.452491
Puta_Right_mTBM1_PC1	right.insula	Volumes_cortical	puta	0.0033	0.0966	0.97257	0.987444
Puta_Right_mTBM3_PC1	right.insula	Volumes_cortical	puta	-0.0029	0.0938	0.97513	0.988609
Puta_Right_Dete_PC1	right.insula	Volumes_cortical	puta	3.1631e-05	0.0951	0.99973	0.999888
Thal_Left_RD_Mean	right.insula	Volumes_cortical	thal	0.139	0.0632	0.027874	0.119088
Thal_Left_mTBM1_Mean	right.insula	Volumes_cortical	thal	0.1319	0.0741	0.075143	0.232543
Thal_Left_mTBM3_Mean	right.insula	Volumes_cortical	thal	0.1442	0.0756	0.056607	0.193162
Thal_Left_Dete_Mean	right.insula	Volumes_cortical	thal	0.1374	0.0745	0.065116	0.212018
Thal_Left_Eigen1_Mean	right.insula	Volumes_cortical	thal	0.1672	0.0608	0.0059462	0.0393883
Thal_Left_Eigen2_Mean	right.insula	Volumes_cortical	thal	0.15742	0.0638	0.013651	0.0720867
Thal_Right_RD_Mean	right.insula	Volumes_cortical	thal	0.1379	0.0574	0.016334	0.0818819
Thal_Right_mTBM1_Mean	right.insula	Volumes_cortical	thal	0.1723	0.0675	0.010656	0.0602747
Thal_Right_mTBM3_Mean	right.insula	Volumes_cortical	thal	0.1887	0.0683	0.0056917	0.0381027
Thal_Right_Dete_Mean	right.insula	Volumes_cortical	thal	0.183	0.0675	0.00667	0.0428742
Thal_Right_Eigen1_Mean	right.insula	Volumes_cortical	thal	0.1742	0.0592	0.0032579	0.0250492
Thal_Right_Eigen2_Mean	right.insula	Volumes_other_structures	thal	0.2034	0.0586	0.00051753	0.00595069
Thal_Left_RD_PC3	right.insula	Volumes_other_structures	thal	0.14487	0.0725	0.045596	0.166879
Thal_Left_mTBM1_PC6	right.insula	Volumes_other_structures	thal	-0.0868	0.0801	0.27882	0.518741
Thal_Right_RD_PC3	right.insula	Volumes_subcortical	thal	-0.0759	0.066	0.24978	0.487488
Thal_Right_mTBM2_PC1	right.insula	Volumes_subcortical	thal	-0.1597	0.0634	0.011766	0.0647759
Thal_Right_Eigen1_PC1	right.insula	Volumes_other_structures	thal	0.1574	0.0602	0.0089756	0.0531944
Vent_Left_RD_Mean	right.insula	Volumes_subcortical	vent	-0.0868	0.0512	0.089836	0.261113
Vent_Left_mTBM1_Mean	right.insula	Volumes_subcortical	vent	-0.0448	0.0492	0.36256	0.600748
Vent_Left_mTBM2_Mean	right.insula	Volumes_subcortical	vent	-0.1297	0.0537	0.015744	0.0798251
Vent_Left_mTBM3_Mean	right.insula	Volumes_subcortical	vent	-0.0104	0.0488	0.83063	0.920602
Vent_Left_Dete_Mean	right.insula	Volumes_subcortical	vent	-0.0315	0.0488	0.51932	0.730248
Vent_Left_Eigen1_Mean	right.insula	Volumes_subcortical	vent	-0.0204	0.0481	0.67097	0.831357
Vent_Left_Eigen2_Mean	right.insula	Volumes_other_structures	vent	-0.046476	0.049	0.34276	0.582624
Vent_Right_RD_Mean	right.insula	Volumes_other_structures	vent	-0.0696	0.0509	0.17149	0.390666
Vent_Right_mTBM1_Mean	right.insula	Volumes_subcortical	vent	-0.0361	0.0543	0.50546	0.720748
Vent_Right_mTBM2_Mean	right.insula	Volumes_subcortical	vent	-0.0689	0.0508	0.17485	0.395407
Vent_Right_mTBM3_Mean	right.insula	Volumes_subcortical	vent	-0.0166	0.0534	0.7554	0.881047
Vent_Right_Dete_Mean	right.insula	Volumes_subcortical	vent	-0.0269	0.0541	0.61859	0.798566
Vent_Right_Eigen1_Mean	right.insula	Volumes_subcortical	vent	-0.0252	0.0527	0.63299	0.80833
Vent_Right_Eigen2_Mean	right.insula	Volumes_subcortical	vent	-0.0403	0.0531	0.44813	0.676579
Vent_Left_RD_PC1	right.insula	Volumes_subcortical	vent	-0.0892	0.0507	0.078511	0.239327
Vent_Left_RD_PC2	right.insula	Volumes_subcortical	vent	-0.1341	0.0653	0.040046	0.152692
Vent_Left_RD_PC3	right.insula	Volumes_subcortical	vent	-0.0883	0.05	0.077613	0.237565
Vent_Left_RD_PC4	right.insula	Volumes_subcortical	vent	0.0781	0.0614	0.2037	0.432517
Vent_Left_RD_PC5	right.insula	Volumes_subcortical	vent	-0.016	0.0518	0.75743	0.882121
Vent_Left_RD_PC6	right.insula	Volumes_other_structures	vent	0.0639	0.0624	0.3061	0.54799
Vent_Left_RD_PC7	right.insula	Volumes_other_structures	vent	0.0373	0.0538	0.48823	0.708343
Vent_Left_RD_PC8	right.insula	Volumes_subcortical	vent	-0.1453	0.0577	0.011723	0.064622
Vent_Left_RD_PC9	right.insula	Volumes_subcortical	vent	-0.0176	0.0633	0.78104	0.895006
Vent_Left_RD_PC10	right.insula	Volumes_subcortical	vent	-0.0598	0.0474	0.20742	0.437183
Vent_Left_mTBM1_PC1	right.insula	Volumes_subcortical	vent	-0.0768	0.0545	0.15905	0.372978
Vent_Left_mTBM1_PC3	right.insula	Volumes_subcortical	vent	0.0032	0.0567	0.95546	0.979955
Vent_Left_mTBM1_PC4	right.insula	Volumes_subcortical	vent	-0.11	0.0552	0.046318	0.168645
Vent_Left_mTBM1_PC6	right.insula	Volumes_subcortical	vent	0.0001	0.0545	0.9985	0.999246
Vent_Left_mTBM1_PC7	right.insula	Volumes_subcortical	vent	0.0618	0.0543	0.25438	0.492721
Vent_Left_mTBM1_PC8	right.insula	Volumes_subcortical	vent	0.0581	0.062	0.34804	0.587489
Vent_Left_mTBM1_PC9	right.insula	Volumes_other_structures	vent	0.1251	0.0635	0.048813	0.174908
Vent_Left_mTBM1_PC10	right.insula	Volumes_other_structures	vent	0.0622	0.0621	0.31627	0.557782
Vent_Left_mTBM2_PC1	right.insula	Volumes_other_structures	vent	-0.1255	0.0555	0.023756	0.106552
Vent_Left_mTBM2_PC2	right.insula	Volumes_cortical	vent	-0.0372	0.0571	0.51529	0.727518
Vent_Left_mTBM2_PC4	right.insula	Volumes_cortical	vent	0.0894	0.0502	0.074892	0.232023
Vent_Left_mTBM2_PC7	right.insula	Volumes_cortical	vent	-0.0969	0.0758	0.2008	0.428705
Vent_Left_mTBM3_PC2	right.insula	Volumes_cortical	vent	-0.0312	0.049	0.52456	0.734104
Vent_Left_mTBM3_PC3	right.insula	Volumes_cortical	vent	-0.011	0.0599	0.85464	0.932748
Vent_Left_mTBM3_PC4	right.insula	Volumes_cortical	vent	-0.1254	0.0623	0.044342	0.163701
Vent_Left_mTBM3_PC5	right.insula	Volumes_cortical	vent	0.0393	0.0742	0.59645	0.783561
Vent_Left_mTBM3_PC6	right.insula	Volumes_cortical	vent	-0.0109	0.0554	0.84408	0.927164
Vent_Left_mTBM3_PC7	right.insula	Volumes_cortical	vent	-0.0152	0.0551	0.78225	0.895759
Vent_Left_mTBM3_PC8	right.insula	Volumes_cortical	vent	0.0585	0.0574	0.30854	0.550234
Vent_Left_mTBM3_PC9	right.insula	Volumes_cortical	vent	-0.173	0.0694	0.012611	0.067968
Vent_Left_mTBM3_PC10	right.insula	Volumes_cortical	vent	0.1011	0.0762	0.18471	0.408435
Vent_Left_Dete_PC2	right.insula	Volumes_cortical	vent	-0.0372	0.0495	0.45272	0.68044
Vent_Left_Dete_PC3	right.insula	Volumes_cortical	vent	-0.0068	0.0714	0.9241	0.965522
Vent_Left_Dete_PC4	right.insula	Volumes_cortical	vent	0.128	0.0725	0.077422	0.237179
Vent_Left_Dete_PC5	right.insula	Volumes_cortical	vent	-0.0605	0.0566	0.28524	0.52542
Vent_Left_Dete_PC6	right.insula	Volumes_cortical	vent	-0.0083	0.0535	0.87638	0.943647
Vent_Left_Dete_PC7	right.insula	Volumes_cortical	vent	-0.0321	0.0572	0.57501	0.769237
Vent_Left_Dete_PC8	right.insula	Volumes_cortical	vent	0.0821	0.0585	0.16039	0.374812
Vent_Left_Dete_PC9	right.insula	Volumes_cortical	vent	0.153	0.0666	0.02166	0.0997825
Vent_Left_Eigen1_PC2	right.insula	Volumes_cortical	vent	0.0334	0.0495	0.50027	0.717077
Vent_Left_Eigen1_PC3	right.insula	Volumes_cortical	vent	-0.085	0.0636	0.18118	0.403833
Vent_Left_Eigen1_PC5	right.insula	Volumes_cortical	vent	0.0162	0.0506	0.74846	0.877207
Vent_Left_Eigen1_PC6	right.insula	Volumes_cortical	vent	0.1141	0.0621	0.0662	0.214256
Vent_Left_Eigen1_PC8	right.insula	Volumes_cortical	vent	-0.0141	0.0743	0.8495	0.930107
Vent_Left_Eigen1_PC9	right.insula	Volumes_cortical	vent	0.0088	0.0832	0.9155	0.961567
Vent_Left_Eigen1_PC10	right.insula	Volumes_cortical	vent	-0.1543	0.0867	0.0752	0.232644
Vent_Left_Eigen2_PC1	right.insula	Volumes_cortical	vent	0.0655	0.0502	0.19201	0.417621
Vent_Left_Eigen2_PC3	right.insula	Volumes_cortical	vent	-0.0849	0.0615	0.1672	0.384669
Vent_Left_Eigen2_PC4	right.insula	Volumes_cortical	vent	-0.0158	0.05	0.75156	0.878908
Vent_Left_Eigen2_PC6	right.insula	Volumes_cortical	vent	0.0661	0.0581	0.25534	0.493767
Vent_Left_Eigen2_PC7	right.insula	Volumes_cortical	vent	0.0673	0.0658	0.307	0.548857
Vent_Left_Eigen2_PC8	right.insula	Volumes_cortical	vent	-0.1478	0.0568	0.0092311	0.0543461
Vent_Left_Eigen2_PC9	right.insula	Volumes_cortical	vent	0.0045	0.0588	0.93892	0.972773
Vent_Left_Eigen2_PC10	right.insula	Volumes_cortical	vent	0.2045	0.0558	0.00024944	0.00330925
Vent_Right_RD_PC1	right.insula	Volumes_cortical	vent	-0.0822	0.0499	0.099611	0.278932
Vent_Right_RD_PC2	right.insula	Volumes_cortical	vent	0.0631	0.0583	0.2786	0.518464
Vent_Right_RD_PC3	right.insula	Volumes_cortical	vent	0.1125	0.0516	0.029071	0.122413
Vent_Right_RD_PC4	right.insula	Volumes_cortical	vent	0.0609	0.0613	0.32096	0.562244
Vent_Right_RD_PC5	right.insula	Volumes_cortical	vent	0.12587	0.0601	0.036262	0.142777
Vent_Right_RD_PC6	right.insula	Volumes_cortical	vent	-0.0567	0.0598	0.343	0.58278
Vent_Right_RD_PC7	right.insula	Volumes_cortical	vent	0.137	0.0581	0.018276	0.0886484
Vent_Right_RD_PC8	right.insula	Volumes_cortical	vent	-0.0562	0.0647	0.3851	0.621558
Vent_Right_RD_PC9	right.insula	Volumes_cortical	vent	-0.006	0.0511	0.90663	0.957233
Vent_Right_RD_PC10	right.insula	Volumes_cortical	vent	-0.0454	0.0515	0.37829	0.615253
Vent_Right_mTBM1_PC2	right.insula	Volumes_cortical	vent	-0.0752	0.049	0.12458	0.320185
Vent_Right_mTBM1_PC3	right.insula	Volumes_cortical	vent	0.0007	0.0622	0.99092	0.996181
Vent_Right_mTBM1_PC4	right.insula	Volumes_cortical	vent	0.1182	0.0581	0.041904	0.157633
Vent_Right_mTBM1_PC6	right.insula	Volumes_cortical	vent	-0.0688	0.0592	0.24527	0.481901
Vent_Right_mTBM1_PC7	right.insula	Volumes_cortical	vent	0.0505	0.0602	0.4016	0.636316
Vent_Right_mTBM1_PC8	right.insula	Volumes_cortical	vent	-0.0234	0.081	0.77301	0.890895
Vent_Right_mTBM1_PC9	right.insula	Volumes_cortical	vent	-0.1761	0.068	0.0096316	0.0560375
Vent_Right_mTBM1_PC10	right.insula	Volumes_cortical	vent	0.1088	0.0621	0.079834	0.241979
Vent_Right_mTBM2_PC1	right.insula	Volumes_cortical	vent	-0.0776	0.0511	0.12888	0.327394
Vent_Right_mTBM2_PC3	right.insula	Volumes_cortical	vent	-0.0473	0.0561	0.39901	0.634072
Vent_Right_mTBM2_PC4	right.insula	Volumes_cortical	vent	0.124	0.0535	0.02039	0.0957037
Vent_Right_mTBM2_PC10	right.insula	Volumes_cortical	vent	0.0406	0.0686	0.55414	0.754582
Vent_Right_mTBM3_PC2	right.insula	Volumes_cortical	vent	-0.0602	0.0488	0.21786	0.449754
Vent_Right_mTBM3_PC3	right.insula	Volumes_cortical	vent	-0.0046	0.0594	0.93884	0.972763
Vent_Right_mTBM3_PC4	right.insula	Volumes_cortical	vent	-0.1581	0.065	0.01507	0.0773527
Vent_Right_mTBM3_PC6	right.insula	Volumes_cortical	vent	0.0624	0.0522	0.23159	0.466073
Vent_Right_mTBM3_PC7	right.insula	Volumes_cortical	vent	0.0659	0.0698	0.34484	0.584485
Vent_Right_mTBM3_PC8	right.insula	Volumes_other_structures	vent	0.1719	0.1244	0.1671	0.384578
Vent_Right_mTBM3_PC9	right.insula	Volumes_other_structures	vent	-0.0921	0.0631	0.14442	0.351046
Vent_Right_mTBM3_PC10	right.insula	Volumes_other_structures	vent	-0.0793	0.0615	0.19681	0.423756
Vent_Right_Dete_PC2	right.insula	Volumes_subcortical	vent	-0.0635	0.0484	0.18894	0.413844
Vent_Right_Dete_PC3	right.insula	Volumes_subcortical	vent	0.0363	0.0625	0.56121	0.759457
Vent_Right_Dete_PC5	right.insula	Volumes_other_structures	vent	0.0707	0.0561	0.20751	0.437305
Vent_Right_Dete_PC6	right.insula	Volumes_subcortical	vent	0.082	0.0561	0.14387	0.350264
Vent_Right_Dete_PC7	right.insula	Volumes_subcortical	vent	0.0379	0.0664	0.56789	0.764211
Vent_Right_Dete_PC9	right.insula	Volumes_subcortical	vent	0.0989	0.0642	0.12346	0.318582
Vent_Right_Dete_PC10	right.insula	Volumes_subcortical	vent	-0.0829	0.0608	0.1729	0.392754
Vent_Right_Eigen1_PC2	right.insula	Volumes_subcortical	vent	-0.0152	0.0549	0.78134	0.895166
Vent_Right_Eigen1_PC4	right.insula	Volumes_subcortical	vent	0.0487	0.0564	0.38769	0.623869
Vent_Right_Eigen1_PC5	right.insula	Volumes_other_structures	vent	0.0733	0.0546	0.17965	0.401853
Vent_Right_Eigen1_PC7	right.insula	Volumes_other_structures	vent	-0.0819	0.0649	0.20695	0.436696
Vent_Right_Eigen1_PC9	right.insula	Volumes_subcortical	vent	-0.0531	0.056	0.34259	0.582454
Vent_Right_Eigen2_PC2	right.insula	Volumes_subcortical	vent	0.07	0.0485	0.1483	0.357044
Vent_Right_Eigen2_PC3	right.insula	Volumes_subcortical	vent	0.0747	0.0587	0.20287	0.431535
Vent_Right_Eigen2_PC4	right.insula	Volumes_subcortical	vent	0.0172	0.0637	0.78666	0.897952
Vent_Right_Eigen2_PC5	right.insula	Volumes_subcortical	vent	-0.1676	0.0746	0.0247	0.10952
Vent_Right_Eigen2_PC6	right.insula	Volumes_subcortical	vent	0.0868	0.0576	0.13193	0.331915
Vent_Right_Eigen2_PC7	right.insula	Volumes_subcortical	vent	-0.015	0.0537	0.78077	0.894925
Vent_Right_Eigen2_PC9	right.insula	Volumes_subcortical	vent	0.0743	0.0669	0.26696	0.506515
Accu_Left_RD_Mean	cerebellar.vermal.lobules.I.V	Volumes_subcortical	accu	0.0744	0.0773	0.33561	0.575906
Accu_Left_mTBM1_Mean	cerebellar.vermal.lobules.I.V	Volumes_subcortical	accu	0.0761	0.0802	0.34272	0.582596
Accu_Left_mTBM3_Mean	cerebellar.vermal.lobules.I.V	Volumes_subcortical	accu	0.0829	0.0778	0.28691	0.52725
Accu_Left_Dete_Mean	cerebellar.vermal.lobules.I.V	Volumes_other_structures	accu	0.0822	0.0782	0.29325	0.534294
Accu_Left_Eigen1_Mean	cerebellar.vermal.lobules.I.V	Volumes_other_structures	accu	0.1074	0.0737	0.14542	0.352494
Accu_Left_Eigen2_Mean	cerebellar.vermal.lobules.I.V	Volumes_subcortical	accu	0.1028	0.074	0.16496	0.381463
Accu_Right_RD_Mean	cerebellar.vermal.lobules.I.V	Volumes_subcortical	accu	0.0032	0.0644	0.9609	0.982333
Accu_Right_mTBM1_Mean	cerebellar.vermal.lobules.I.V	Volumes_subcortical	accu	-0.0018	0.0702	0.97971	0.990712
Accu_Right_mTBM3_Mean	cerebellar.vermal.lobules.I.V	Volumes_subcortical	accu	0.0056	0.0674	0.93383	0.97026
Accu_Right_Dete_Mean	cerebellar.vermal.lobules.I.V	Volumes_subcortical	accu	0.0042	0.0681	0.95102	0.978047
Accu_Right_Eigen1_Mean	cerebellar.vermal.lobules.I.V	Volumes_subcortical	accu	0.0184	0.0624	0.76803	0.888403
Accu_Right_Eigen2_Mean	cerebellar.vermal.lobules.I.V	Volumes_subcortical	accu	0.0244	0.061	0.68857	0.842009
Accu_Left_RD_PC1	cerebellar.vermal.lobules.I.V	Volumes_subcortical	accu	0.0729	0.106	0.49164	0.710935
Accu_Left_RD_PC2	cerebellar.vermal.lobules.I.V	Volumes_subcortical	accu	0.102	0.0817	0.21142	0.442017
Accu_Left_RD_PC4	cerebellar.vermal.lobules.I.V	Volumes_other_structures	accu	-0.0785	0.0781	0.31531	0.556771
Accu_Left_Eigen1_PC2	cerebellar.vermal.lobules.I.V	Volumes_other_structures	accu	-0.1233	0.1111	0.2674	0.506991
Accu_Left_Eigen2_PC2	cerebellar.vermal.lobules.I.V	Volumes_other_structures	accu	0.1152	0.0861	0.18081	0.403301
Accu_Right_RD_PC1	cerebellar.vermal.lobules.I.V	Volumes_cortical	accu	0.0242	0.0586	0.67974	0.836493
Accu_Right_RD_PC4	cerebellar.vermal.lobules.I.V	Volumes_cortical	accu	0.0597	0.0607	0.32508	0.565839
Accu_Right_RD_PC8	cerebellar.vermal.lobules.I.V	Volumes_cortical	accu	0.0828	0.0822	0.31406	0.555617
Accu_Right_mTBM1_PC1	cerebellar.vermal.lobules.I.V	Volumes_cortical	accu	0.003	0.0744	0.96763	0.985155
Accu_Right_mTBM3_PC1	cerebellar.vermal.lobules.I.V	Volumes_cortical	accu	-0.0002	0.0701	0.99785	0.998898
Accu_Right_Dete_PC1	cerebellar.vermal.lobules.I.V	Volumes_cortical	accu	0.003	0.0704	0.96581	0.984272
Accu_Right_Eigen1_PC3	cerebellar.vermal.lobules.I.V	Volumes_cortical	accu	0.0006	0.0593	0.99199	0.996529
Accu_Right_Eigen2_PC3	cerebellar.vermal.lobules.I.V	Volumes_cortical	accu	-0.0207	0.0631	0.74339	0.874227
Amyg_Left_RD_Mean	cerebellar.vermal.lobules.I.V	Volumes_cortical	amyg	0.2172	0.0837	0.0094263	0.0551605
Amyg_Left_Eigen1_Mean	cerebellar.vermal.lobules.I.V	Volumes_cortical	amyg	0.0748	0.0914	0.41323	0.646989
Amyg_Left_Eigen2_Mean	cerebellar.vermal.lobules.I.V	Volumes_cortical	amyg	0.0757	0.0916	0.4086	0.643044
Amyg_Right_RD_Mean	cerebellar.vermal.lobules.I.V	Volumes_cortical	amyg	0.1364	0.0908	0.13326	0.333944
Amyg_Right_Eigen1_Mean	cerebellar.vermal.lobules.I.V	Volumes_cortical	amyg	0.0298	0.0942	0.7515	0.878849
Amyg_Right_Eigen2_Mean	cerebellar.vermal.lobules.I.V	Volumes_cortical	amyg	0.0473	0.0952	0.6194	0.7991
Amyg_Left_RD_PC3	cerebellar.vermal.lobules.I.V	Volumes_cortical	amyg	-0.1675	0.0774	0.030424	0.126508
Amyg_Left_Eigen2_PC7	cerebellar.vermal.lobules.I.V	Volumes_cortical	amyg	0.1125	0.0938	0.2305	0.464804
Amyg_Right_RD_PC3	cerebellar.vermal.lobules.I.V	Volumes_cortical	amyg	0.0911	0.0797	0.25317	0.49131
Amyg_Right_Dete_PC4	cerebellar.vermal.lobules.I.V	Volumes_cortical	amyg	-0.0509	0.1037	0.6234	0.801844
Caud_Left_RD_Mean	cerebellar.vermal.lobules.I.V	Volumes_cortical	caud	-0.0827	0.0593	0.16341	0.37906
Caud_Left_mTBM1_Mean	cerebellar.vermal.lobules.I.V	Volumes_cortical	caud	-0.0434	0.0751	0.56311	0.760759
Caud_Left_mTBM2_Mean	cerebellar.vermal.lobules.I.V	Volumes_cortical	caud	-0.1468	0.06	0.014328	0.0746608
Caud_Left_mTBM3_Mean	cerebellar.vermal.lobules.I.V	Volumes_cortical	caud	-0.0066	0.079	0.93321	0.96988
Caud_Left_Dete_Mean	cerebellar.vermal.lobules.I.V	Volumes_cortical	caud	-0.0262	0.0771	0.73363	0.868378
Caud_Left_Eigen1_Mean	cerebellar.vermal.lobules.I.V	Volumes_cortical	caud	-0.0432	0.0682	0.52615	0.735189
Caud_Left_Eigen2_Mean	cerebellar.vermal.lobules.I.V	Volumes_cortical	caud	-0.0594	0.0674	0.37792	0.614961
Caud_Right_RD_Mean	cerebellar.vermal.lobules.I.V	Volumes_cortical	caud	-0.0183	0.0574	0.74993	0.877985
Caud_Right_mTBM2_Mean	cerebellar.vermal.lobules.I.V	Volumes_cortical	caud	-0.0503	0.0652	0.44037	0.669685
Caud_Right_Eigen1_Mean	cerebellar.vermal.lobules.I.V	Volumes_cortical	caud	-0.022	0.0629	0.72637	0.864056
Caud_Right_Eigen2_Mean	cerebellar.vermal.lobules.I.V	Volumes_cortical	caud	-0.0403	0.061	0.5085	0.722878
Caud_Left_RD_PC1	cerebellar.vermal.lobules.I.V	Volumes_cortical	caud	0.1894	0.0848	0.025396	0.111701
Caud_Left_RD_PC3	cerebellar.vermal.lobules.I.V	Volumes_cortical	caud	-0.0697	0.0732	0.34094	0.581014
Caud_Left_RD_PC4	cerebellar.vermal.lobules.I.V	Volumes_cortical	caud	0.0975	0.0652	0.13443	0.335822
Caud_Left_RD_PC5	cerebellar.vermal.lobules.I.V	Volumes_cortical	caud	-0.0987	0.0572	0.084709	0.251212
Caud_Left_mTBM1_PC2	cerebellar.vermal.lobules.I.V	Volumes_cortical	caud	-0.0274	0.1068	0.79738	0.903676
Caud_Left_mTBM2_PC2	cerebellar.vermal.lobules.I.V	Volumes_cortical	caud	-0.1906	0.0781	0.014633	0.0757889
Caud_Left_mTBM3_PC2	cerebellar.vermal.lobules.I.V	Volumes_cortical	caud	0.061	0.1002	0.54264	0.747077
Caud_Left_mTBM3_PC7	cerebellar.vermal.lobules.I.V	Volumes_cortical	caud	0.0082493	0.0607	0.89192	0.950613
Caud_Left_Dete_PC2	cerebellar.vermal.lobules.I.V	Volumes_cortical	caud	-0.0417	0.1023	0.68342	0.8387
Caud_Left_Dete_PC7	cerebellar.vermal.lobules.I.V	Volumes_cortical	caud	-0.024118	0.0652	0.71148	0.85564
Caud_Right_RD_PC4	cerebellar.vermal.lobules.I.V	Volumes_cortical	caud	-0.0325	0.0619	0.59985	0.785964
Caud_Right_RD_PC6	cerebellar.vermal.lobules.I.V	Volumes_cortical	caud	0.0063	0.0646	0.92174	0.964392
Caud_Right_RD_PC8	cerebellar.vermal.lobules.I.V	Volumes_cortical	caud	0.1272	0.078	0.10304	0.284974
Hipp_Left_RD_Mean	cerebellar.vermal.lobules.I.V	Volumes_cortical	hipp	-0.052	0.052	0.31674	0.558125
Hipp_Left_mTBM1_Mean	cerebellar.vermal.lobules.I.V	Volumes_cortical	hipp	-0.0216	0.0544	0.69161	0.843718
Hipp_Left_mTBM2_Mean	cerebellar.vermal.lobules.I.V	Volumes_cortical	hipp	-0.0572	0.0585	0.32814	0.568755
Hipp_Left_mTBM3_Mean	cerebellar.vermal.lobules.I.V	Volumes_cortical	hipp	0.0137	0.062	0.82536	0.917886
Hipp_Left_Dete_Mean	cerebellar.vermal.lobules.I.V	Volumes_cortical	hipp	-0.0048	0.058	0.9342	0.970421
Hipp_Left_Eigen1_Mean	cerebellar.vermal.lobules.I.V	Volumes_cortical	hipp	-0.0254	0.0594	0.66864	0.830132
Hipp_Left_Eigen2_Mean	cerebellar.vermal.lobules.I.V	Volumes_cortical	hipp	-0.0287	0.055	0.60146	0.787021
Hipp_Right_RD_Mean	cerebellar.vermal.lobules.I.V	Volumes_cortical	hipp	-0.0505	0.057	0.37564	0.612954
Hipp_Right_mTBM1_Mean	cerebellar.vermal.lobules.I.V	Volumes_cortical	hipp	-0.0441	0.07	0.52845	0.736793
Hipp_Right_mTBM2_Mean	cerebellar.vermal.lobules.I.V	Volumes_cortical	hipp	-0.0673	0.0555	0.22491	0.458483
Hipp_Right_mTBM3_Mean	cerebellar.vermal.lobules.I.V	Volumes_cortical	hipp	-0.0012	0.0708	0.98673	0.994398
Hipp_Right_Dete_Mean	cerebellar.vermal.lobules.I.V	Volumes_cortical	hipp	-0.0255	0.0716	0.7216	0.861346
Hipp_Right_Eigen1_Mean	cerebellar.vermal.lobules.I.V	Volumes_cortical	hipp	0.0119	0.0743	0.87272	0.941894
Hipp_Right_Eigen2_Mean	cerebellar.vermal.lobules.I.V	Volumes_cortical	hipp	-0.0124	0.0725	0.86406	0.937583
Hipp_Left_RD_PC1	cerebellar.vermal.lobules.I.V	Volumes_cortical	hipp	-0.064	0.0515	0.21455	0.445922
Hipp_Left_RD_PC2	cerebellar.vermal.lobules.I.V	Volumes_cortical	hipp	0.1876	0.0992	0.0586	0.197829
Hipp_Left_RD_PC3	cerebellar.vermal.lobules.I.V	Volumes_cortical	hipp	0.0298	0.0735	0.68494	0.83975
Hipp_Left_RD_PC4	cerebellar.vermal.lobules.I.V	Volumes_cortical	hipp	-0.0579	0.0605	0.33901	0.57896
Hipp_Left_RD_PC5	cerebellar.vermal.lobules.I.V	Volumes_cortical	hipp	0.0113	0.067	0.86568	0.938376
Hipp_Left_RD_PC6	cerebellar.vermal.lobules.I.V	Volumes_cortical	hipp	0.0043618	0.0642	0.94584	0.976017
Hipp_Left_RD_PC7	cerebellar.vermal.lobules.I.V	Volumes_other_structures	hipp	0.0503	0.0559	0.368	0.606092
Hipp_Left_RD_PC8	cerebellar.vermal.lobules.I.V	Volumes_other_structures	hipp	-0.0541	0.0736	0.46271	0.688326
Hipp_Left_RD_PC9	cerebellar.vermal.lobules.I.V	Volumes_other_structures	hipp	-0.072	0.0634	0.25601	0.494499
Hipp_Left_RD_PC10	cerebellar.vermal.lobules.I.V	Volumes_subcortical	hipp	-0.0299	0.0688	0.6642	0.827343
Hipp_Left_mTBM1_PC1	cerebellar.vermal.lobules.I.V	Volumes_subcortical	hipp	0.0812	0.0655	0.21503	0.446364
Hipp_Left_mTBM1_PC2	cerebellar.vermal.lobules.I.V	Volumes_other_structures	hipp	-0.1117	0.1081	0.3014	0.542951
Hipp_Left_mTBM1_PC3	cerebellar.vermal.lobules.I.V	Volumes_subcortical	hipp	-0.0886	0.0705	0.20891	0.439165
Hipp_Left_mTBM1_PC4	cerebellar.vermal.lobules.I.V	Volumes_subcortical	hipp	0.0011	0.073	0.98763	0.994683
Hipp_Left_mTBM1_PC5	cerebellar.vermal.lobules.I.V	Volumes_subcortical	hipp	-0.0105	0.0761	0.89058	0.950123
Hipp_Left_mTBM1_PC6	cerebellar.vermal.lobules.I.V	Volumes_subcortical	hipp	-0.0025	0.0812	0.97527	0.988655
Hipp_Left_mTBM1_PC8	cerebellar.vermal.lobules.I.V	Volumes_subcortical	hipp	-0.068	0.0798	0.3943	0.63001
Hipp_Left_mTBM2_PC1	cerebellar.vermal.lobules.I.V	Volumes_subcortical	hipp	-0.0847	0.0623	0.1737	0.393922
Hipp_Left_mTBM2_PC2	cerebellar.vermal.lobules.I.V	Volumes_other_structures	hipp	-0.1956	0.1257	0.1197	0.312803
Hipp_Left_mTBM2_PC3	cerebellar.vermal.lobules.I.V	Volumes_other_structures	hipp	-0.0015	0.246	0.9952	0.99754
Hipp_Left_mTBM2_PC4	cerebellar.vermal.lobules.I.V	Volumes_subcortical	hipp	-0.0233	0.0788	0.76724	0.887981
Hipp_Left_mTBM2_PC5	cerebellar.vermal.lobules.I.V	Volumes_subcortical	hipp	-0.1124	0.0996	0.2589	0.497745
Hipp_Left_mTBM3_PC1	cerebellar.vermal.lobules.I.V	Volumes_subcortical	hipp	0.0807	0.0687	0.24056	0.476349
Hipp_Left_mTBM3_PC2	cerebellar.vermal.lobules.I.V	Volumes_subcortical	hipp	-0.1252	0.1018	0.21873	0.451011
Hipp_Left_mTBM3_PC3	cerebellar.vermal.lobules.I.V	Volumes_subcortical	hipp	-0.0526	0.0618	0.3947	0.630337
Hipp_Left_mTBM3_PC4	cerebellar.vermal.lobules.I.V	Volumes_subcortical	hipp	0.0239	0.0683	0.72624	0.863977
Hipp_Left_mTBM3_PC5	cerebellar.vermal.lobules.I.V	Volumes_subcortical	hipp	0.0455	0.0909	0.61646	0.79707
Hipp_Left_mTBM3_PC6	cerebellar.vermal.lobules.I.V	Volumes_subcortical	hipp	-0.0081	0.0746	0.91384	0.960684
Hipp_Left_mTBM3_PC7	cerebellar.vermal.lobules.I.V	Volumes_subcortical	hipp	0.0488	0.1058	0.64446	0.815438
Hipp_Left_Dete_PC1	cerebellar.vermal.lobules.I.V	Volumes_subcortical	hipp	0.0808	0.0672	0.22928	0.463524
Hipp_Left_Dete_PC2	cerebellar.vermal.lobules.I.V	Volumes_subcortical	hipp	-0.1193	0.1054	0.2578	0.496443
Hipp_Left_Dete_PC3	cerebellar.vermal.lobules.I.V	Volumes_other_structures	hipp	0.0731	0.0662	0.26931	0.508977
Hipp_Left_Dete_PC4	cerebellar.vermal.lobules.I.V	Volumes_other_structures	hipp	-0.0116	0.0693	0.86723	0.939093
Hipp_Left_Dete_PC5	cerebellar.vermal.lobules.I.V	Volumes_subcortical	hipp	0.0282	0.0811	0.728	0.864923
Hipp_Left_Dete_PC6	cerebellar.vermal.lobules.I.V	Volumes_subcortical	hipp	0.0063	0.0768	0.93436	0.97047
Hipp_Left_Dete_PC7	cerebellar.vermal.lobules.I.V	Volumes_subcortical	hipp	-0.0416	0.1034	0.6873	0.841181
Hipp_Left_Dete_PC8	cerebellar.vermal.lobules.I.V	Volumes_subcortical	hipp	0.0546	0.0914	0.54975	0.751759
Hipp_Left_Eigen1_PC1	cerebellar.vermal.lobules.I.V	Volumes_subcortical	hipp	0.088	0.0667	0.18698	0.411355
Hipp_Left_Eigen1_PC2	cerebellar.vermal.lobules.I.V	Volumes_subcortical	hipp	0.1093	0.1061	0.30297	0.544615
Hipp_Left_Eigen1_PC3	cerebellar.vermal.lobules.I.V	Volumes_subcortical	hipp	0.0008	0.0873	0.99284	0.996833
Hipp_Left_Eigen1_PC4	cerebellar.vermal.lobules.I.V	Volumes_subcortical	hipp	0.0674	0.0721	0.3497	0.588932
Hipp_Left_Eigen1_PC5	cerebellar.vermal.lobules.I.V	Volumes_subcortical	hipp	-0.0092	0.1029	0.9291	0.967842
Hipp_Left_Eigen1_PC6	cerebellar.vermal.lobules.I.V	Volumes_other_structures	hipp	-0.1611	0.0891	0.070636	0.22341
Hipp_Left_Eigen1_PC8	cerebellar.vermal.lobules.I.V	Volumes_other_structures	hipp	0.0017	0.0641	0.97839	0.990213
Hipp_Left_Eigen1_PC9	cerebellar.vermal.lobules.I.V	Volumes_other_structures	hipp	-0.079	0.0829	0.34048	0.580532
Hipp_Left_Eigen1_PC10	cerebellar.vermal.lobules.I.V	Volumes_cortical	hipp	-0.0809	0.0903	0.37041	0.608196
Hipp_Left_Eigen2_PC1	cerebellar.vermal.lobules.I.V	Volumes_cortical	hipp	0.0751	0.0626	0.23075	0.46517
Hipp_Left_Eigen2_PC2	cerebellar.vermal.lobules.I.V	Volumes_cortical	hipp	0.0735	0.0704	0.29607	0.536985
Hipp_Left_Eigen2_PC3	cerebellar.vermal.lobules.I.V	Volumes_cortical	hipp	0.1603	0.1568	0.3064	0.54829
Hipp_Left_Eigen2_PC4	cerebellar.vermal.lobules.I.V	Volumes_cortical	hipp	-0.0462	0.0741	0.5327	0.740005
Hipp_Left_Eigen2_PC5	cerebellar.vermal.lobules.I.V	Volumes_cortical	hipp	0.0494	0.0798	0.5359	0.742162
Hipp_Left_Eigen2_PC6	cerebellar.vermal.lobules.I.V	Volumes_cortical	hipp	0.1292	0.0808	0.11011	0.297077
Hipp_Left_Eigen2_PC7	cerebellar.vermal.lobules.I.V	Volumes_cortical	hipp	-0.0028	0.0754	0.9707	0.98658
Hipp_Left_Eigen2_PC8	cerebellar.vermal.lobules.I.V	Volumes_cortical	hipp	0.0244	0.0767	0.75075	0.878588
Hipp_Left_Eigen2_PC10	cerebellar.vermal.lobules.I.V	Volumes_cortical	hipp	0.0175	0.0783	0.82329	0.916893
Hipp_Right_RD_PC1	cerebellar.vermal.lobules.I.V	Volumes_cortical	hipp	0.0526	0.0553	0.34101	0.581029
Hipp_Right_RD_PC2	cerebellar.vermal.lobules.I.V	Volumes_cortical	hipp	-0.0482	0.0712	0.49835	0.715695
Hipp_Right_RD_PC3	cerebellar.vermal.lobules.I.V	Volumes_cortical	hipp	0.096	0.1014	0.34369	0.5835
Hipp_Right_RD_PC4	cerebellar.vermal.lobules.I.V	Volumes_cortical	hipp	-0.072	0.0633	0.25479	0.493183
Hipp_Right_RD_PC5	cerebellar.vermal.lobules.I.V	Volumes_cortical	hipp	-0.1271	0.0614	0.038533	0.148973
Hipp_Right_RD_PC6	cerebellar.vermal.lobules.I.V	Volumes_cortical	hipp	-0.0614	0.0665	0.35598	0.594507
Hipp_Right_RD_PC7	cerebellar.vermal.lobules.I.V	Volumes_cortical	hipp	0.032403	0.0636	0.61058	0.793118
Hipp_Right_RD_PC8	cerebellar.vermal.lobules.I.V	Volumes_cortical	hipp	-0.0368	0.0631	0.5593	0.758111
Hipp_Right_RD_PC9	cerebellar.vermal.lobules.I.V	Volumes_cortical	hipp	-0.0687	0.0712	0.3345	0.574873
Hipp_Right_RD_PC10	cerebellar.vermal.lobules.I.V	Volumes_cortical	hipp	0.0038	0.0724	0.9587	0.98134
Hipp_Right_mTBM1_PC1	cerebellar.vermal.lobules.I.V	Volumes_cortical	hipp	-0.066	0.0605	0.27546	0.515294
Hipp_Right_mTBM1_PC2	cerebellar.vermal.lobules.I.V	Volumes_cortical	hipp	0.0697	0.0682	0.30664	0.548564
Hipp_Right_mTBM1_PC3	cerebellar.vermal.lobules.I.V	Volumes_cortical	hipp	0.1007	0.0976	0.30209	0.543707
Hipp_Right_mTBM1_PC4	cerebellar.vermal.lobules.I.V	Volumes_cortical	hipp	0.0693	0.0667	0.29906	0.540384
Hipp_Right_mTBM1_PC5	cerebellar.vermal.lobules.I.V	Volumes_cortical	hipp	-0.1592	0.1011	0.1153	0.305657
Hipp_Right_mTBM1_PC6	cerebellar.vermal.lobules.I.V	Volumes_cortical	hipp	-0.0531	0.1003	0.597	0.783916
Hipp_Right_mTBM1_PC7	cerebellar.vermal.lobules.I.V	Volumes_cortical	hipp	-0.1515	0.0857	0.0772	0.236682
Hipp_Right_mTBM1_PC8	cerebellar.vermal.lobules.I.V	Volumes_cortical	hipp	-0.0358	0.1065	0.7371	0.870296
Hipp_Right_mTBM2_PC1	cerebellar.vermal.lobules.I.V	Volumes_cortical	hipp	0.034378	0.0625	0.582	0.773505
Hipp_Right_mTBM2_PC5	cerebellar.vermal.lobules.I.V	Volumes_cortical	hipp	-0.1749	0.1565	0.2636	0.502805
Hipp_Right_mTBM2_PC9	cerebellar.vermal.lobules.I.V	Volumes_cortical	hipp	0.0552	0.0979	0.57286	0.767711
Hipp_Right_mTBM3_PC1	cerebellar.vermal.lobules.I.V	Volumes_cortical	hipp	0.0572	0.0618	0.35441	0.593134
Hipp_Right_mTBM3_PC2	cerebellar.vermal.lobules.I.V	Volumes_cortical	hipp	0.0734	0.0667	0.27138	0.511108
Hipp_Right_mTBM3_PC3	cerebellar.vermal.lobules.I.V	Volumes_cortical	hipp	0.1039	0.0854	0.22389	0.457277
Hipp_Right_mTBM3_PC4	cerebellar.vermal.lobules.I.V	Volumes_cortical	hipp	0.0332	0.0753	0.65952	0.824138
Hipp_Right_mTBM3_PC5	cerebellar.vermal.lobules.I.V	Volumes_cortical	hipp	0.1611	0.0991	0.10394	0.286405
Hipp_Right_mTBM3_PC6	cerebellar.vermal.lobules.I.V	Volumes_cortical	hipp	0.1143	0.1055	0.2787	0.518609
Hipp_Right_mTBM3_PC7	cerebellar.vermal.lobules.I.V	Volumes_cortical	hipp	-0.0909	0.102	0.3726	0.610358
Hipp_Right_mTBM3_PC10	cerebellar.vermal.lobules.I.V	Volumes_cortical	hipp	0.1498	0.0996	0.1325	0.332768
Hipp_Right_Dete_PC1	cerebellar.vermal.lobules.I.V	Volumes_cortical	hipp	0.0675	0.0618	0.27467	0.514581
Hipp_Right_Dete_PC2	cerebellar.vermal.lobules.I.V	Volumes_cortical	hipp	-0.0704	0.0688	0.30664	0.548564
Hipp_Right_Dete_PC3	cerebellar.vermal.lobules.I.V	Volumes_cortical	hipp	0.1004	0.0929	0.27949	0.51951
Hipp_Right_Dete_PC4	cerebellar.vermal.lobules.I.V	Volumes_cortical	hipp	-0.0489	0.0708	0.49017	0.709868
Hipp_Right_Dete_PC5	cerebellar.vermal.lobules.I.V	Volumes_cortical	hipp	-0.1678	0.0932	0.0718	0.22574
Hipp_Right_Dete_PC6	cerebellar.vermal.lobules.I.V	Volumes_cortical	hipp	-0.0882	0.1035	0.3943	0.63001
Hipp_Right_Dete_PC7	cerebellar.vermal.lobules.I.V	Volumes_cortical	hipp	-0.152	0.0908	0.0942	0.269018
Hipp_Right_Dete_PC8	cerebellar.vermal.lobules.I.V	Volumes_cortical	hipp	-0.0672	0.0999	0.5007	0.717336
Hipp_Right_Eigen1_PC1	cerebellar.vermal.lobules.I.V	Volumes_cortical	hipp	-0.0293	0.0622	0.63761	0.811046
Hipp_Right_Eigen1_PC2	cerebellar.vermal.lobules.I.V	Volumes_cortical	hipp	0.0351	0.0759	0.64416	0.815243
Hipp_Right_Eigen1_PC3	cerebellar.vermal.lobules.I.V	Volumes_cortical	hipp	0.0332	0.0642	0.60495	0.789382
Hipp_Right_Eigen1_PC4	cerebellar.vermal.lobules.I.V	Volumes_cortical	hipp	-0.0238	0.0708	0.73717	0.870327
Hipp_Right_Eigen1_PC5	cerebellar.vermal.lobules.I.V	Volumes_cortical	hipp	-0.034	0.0964	0.7241	0.862813
Hipp_Right_Eigen1_PC6	cerebellar.vermal.lobules.I.V	Volumes_cortical	hipp	0.0704	0.0794	0.37501	0.612427
Hipp_Right_Eigen1_PC7	cerebellar.vermal.lobules.I.V	Volumes_cortical	hipp	0.106	0.1354	0.434	0.664561
Hipp_Right_Eigen1_PC8	cerebellar.vermal.lobules.I.V	Volumes_cortical	hipp	0.077738	0.082	0.34283	0.582637
Hipp_Right_Eigen1_PC9	cerebellar.vermal.lobules.I.V	Volumes_cortical	hipp	0.0721	0.1061	0.4966	0.714651
Hipp_Right_Eigen1_PC10	cerebellar.vermal.lobules.I.V	Volumes_cortical	hipp	0.1329	0.1339	0.321	0.562244
Hipp_Right_Eigen2_PC1	cerebellar.vermal.lobules.I.V	Volumes_cortical	hipp	0.033865	0.061	0.5785	0.771301
Hipp_Right_Eigen2_PC2	cerebellar.vermal.lobules.I.V	Volumes_cortical	hipp	-0.0425	0.0651	0.51341	0.726241
Hipp_Right_Eigen2_PC3	cerebellar.vermal.lobules.I.V	Volumes_cortical	hipp	-0.0629	0.0841	0.45421	0.681602
Hipp_Right_Eigen2_PC4	cerebellar.vermal.lobules.I.V	Volumes_cortical	hipp	-0.0008	0.093	0.99274	0.996833
Hipp_Right_Eigen2_PC5	cerebellar.vermal.lobules.I.V	Volumes_cortical	hipp	0.0059	0.1063	0.9556	0.979982
Hipp_Right_Eigen2_PC6	cerebellar.vermal.lobules.I.V	Volumes_other_structures	hipp	0.0993	0.0809	0.21955	0.451927
Hipp_Right_Eigen2_PC7	cerebellar.vermal.lobules.I.V	Volumes_other_structures	hipp	-0.126	0.1556	0.4182	0.651273
Hipp_Right_Eigen2_PC8	cerebellar.vermal.lobules.I.V	Volumes_other_structures	hipp	0.1492	0.1249	0.23234	0.46694
Hipp_Right_Eigen2_PC9	cerebellar.vermal.lobules.I.V	Volumes_subcortical	hipp	-0.1113	0.0646	0.084887	0.251622
Hipp_Right_Eigen2_PC10	cerebellar.vermal.lobules.I.V	Volumes_subcortical	hipp	-0.1202	0.0806	0.1357	0.337761
Pall_Left_RD_Mean	cerebellar.vermal.lobules.I.V	Volumes_other_structures	pall	-0.0842	0.0655	0.19859	0.425989
Pall_Left_mTBM1_Mean	cerebellar.vermal.lobules.I.V	Volumes_subcortical	pall	-0.0583	0.0734	0.42678	0.658646
Pall_Left_mTBM3_Mean	cerebellar.vermal.lobules.I.V	Volumes_subcortical	pall	-0.0467	0.0728	0.5216	0.731902
Pall_Left_Dete_Mean	cerebellar.vermal.lobules.I.V	Volumes_subcortical	pall	-0.0536	0.0727	0.46135	0.687335
Pall_Left_Eigen1_Mean	cerebellar.vermal.lobules.I.V	Volumes_subcortical	pall	-0.0698	0.0628	0.26634	0.50594
Pall_Left_Eigen2_Mean	cerebellar.vermal.lobules.I.V	Volumes_subcortical	pall	-0.0695	0.0629	0.26923	0.508948
Pall_Right_RD_Mean	cerebellar.vermal.lobules.I.V	Volumes_subcortical	pall	-0.0823	0.0644	0.20151	0.42969
Pall_Right_mTBM1_Mean	cerebellar.vermal.lobules.I.V	Volumes_other_structures	pall	-0.0861	0.0714	0.2283	0.462389
Pall_Right_mTBM3_Mean	cerebellar.vermal.lobules.I.V	Volumes_other_structures	pall	-0.0879	0.0715	0.21862	0.450843
Pall_Right_Dete_Mean	cerebellar.vermal.lobules.I.V	Volumes_subcortical	pall	-0.0877	0.0711	0.2173	0.449056
Pall_Right_Eigen1_Mean	cerebellar.vermal.lobules.I.V	Volumes_subcortical	pall	-0.0855	0.0612	0.16216	0.377348
Pall_Right_Eigen2_Mean	cerebellar.vermal.lobules.I.V	Volumes_subcortical	pall	-0.0871	0.0617	0.15765	0.370958
Pall_Left_RD_PC2	cerebellar.vermal.lobules.I.V	Volumes_subcortical	pall	0.085	0.062	0.17026	0.389035
Pall_Left_RD_PC6	cerebellar.vermal.lobules.I.V	Volumes_subcortical	pall	-0.037329	0.0759	0.62283	0.801516
Pall_Left_Eigen2_PC5	cerebellar.vermal.lobules.I.V	Volumes_subcortical	pall	0.0907	0.0692	0.19016	0.415355
Puta_Left_RD_Mean	cerebellar.vermal.lobules.I.V	Volumes_subcortical	puta	-0.1099	0.0575	0.055808	0.191415
Puta_Left_mTBM1_Mean	cerebellar.vermal.lobules.I.V	Volumes_subcortical	puta	-0.073372	0.0594	0.21685	0.448604
Puta_Left_mTBM2_Mean	cerebellar.vermal.lobules.I.V	Volumes_subcortical	puta	-0.2054	0.0791	0.0093645	0.054907
Puta_Left_mTBM3_Mean	cerebellar.vermal.lobules.I.V	Volumes_subcortical	puta	-0.0553	0.0582	0.34174	0.581616
Puta_Left_Dete_Mean	cerebellar.vermal.lobules.I.V	Volumes_subcortical	puta	-0.0648	0.0587	0.26969	0.50937
Puta_Left_Eigen1_Mean	cerebellar.vermal.lobules.I.V	Volumes_other_structures	puta	-0.0616	0.0527	0.24225	0.47842
Puta_Left_Eigen2_Mean	cerebellar.vermal.lobules.I.V	Volumes_other_structures	puta	-0.0805	0.0537	0.13341	0.33417
Puta_Right_RD_Mean	cerebellar.vermal.lobules.I.V	Volumes_subcortical	puta	-0.128	0.0515	0.012844	0.0688606
Puta_Right_mTBM1_Mean	cerebellar.vermal.lobules.I.V	Volumes_subcortical	puta	-0.0837	0.0568	0.14022	0.344786
Puta_Right_mTBM3_Mean	cerebellar.vermal.lobules.I.V	Volumes_subcortical	puta	-0.0688	0.0574	0.23116	0.465682
Puta_Right_Dete_Mean	cerebellar.vermal.lobules.I.V	Volumes_subcortical	puta	-0.0767	0.057	0.17796	0.399782
Puta_Right_Eigen1_Mean	cerebellar.vermal.lobules.I.V	Volumes_subcortical	puta	-0.0955	0.0535	0.07421	0.230541
Puta_Right_Eigen2_Mean	cerebellar.vermal.lobules.I.V	Volumes_subcortical	puta	-0.1112	0.0529	0.035606	0.141023
Puta_Left_RD_PC1	cerebellar.vermal.lobules.I.V	Volumes_subcortical	puta	-0.2968	0.0933	0.0014715	0.0135145
Puta_Left_RD_PC3	cerebellar.vermal.lobules.I.V	Volumes_subcortical	puta	-0.0302	0.0694	0.66291	0.826462
Puta_Left_RD_PC4	cerebellar.vermal.lobules.I.V	Volumes_subcortical	puta	-0.071	0.0657	0.27932	0.519285
Puta_Left_RD_PC5	cerebellar.vermal.lobules.I.V	Volumes_other_structures	puta	0.0675	0.0563	0.23071	0.465119
Puta_Left_RD_PC9	cerebellar.vermal.lobules.I.V	Volumes_other_structures	puta	0.0515	0.063	0.41362	0.647312
Puta_Left_mTBM3_PC1	cerebellar.vermal.lobules.I.V	Volumes_other_structures	puta	0.3209	0.1015	0.0016	0.0144572
Puta_Left_mTBM3_PC7	cerebellar.vermal.lobules.I.V	Volumes_cortical	puta	-0.0242	0.0648	0.70913	0.853989
Puta_Left_mTBM3_PC9	cerebellar.vermal.lobules.I.V	Volumes_cortical	puta	-0.0618	0.0733	0.39871	0.633855
Puta_Left_Dete_PC1	cerebellar.vermal.lobules.I.V	Volumes_cortical	puta	0.3261	0.1022	0.0014	0.0129896
Puta_Left_Eigen2_PC7	cerebellar.vermal.lobules.I.V	Volumes_cortical	puta	0.0124	0.0765	0.87167	0.941381
Puta_Right_RD_PC1	cerebellar.vermal.lobules.I.V	Volumes_cortical	puta	-0.31967	0.0947	0.00073343	0.00781667
Puta_Right_RD_PC4	cerebellar.vermal.lobules.I.V	Volumes_cortical	puta	-0.0881	0.0555	0.11233	0.300889
Puta_Right_RD_PC7	cerebellar.vermal.lobules.I.V	Volumes_cortical	puta	0.0889	0.0648	0.17021	0.388949
Puta_Right_mTBM1_PC1	cerebellar.vermal.lobules.I.V	Volumes_cortical	puta	0.3448	0.1085	0.0014788	0.0135697
Puta_Right_mTBM3_PC1	cerebellar.vermal.lobules.I.V	Volumes_cortical	puta	0.3371	0.1038	0.001166	0.0112683
Puta_Right_Dete_PC1	cerebellar.vermal.lobules.I.V	Volumes_cortical	puta	0.34061	0.106	0.0013129	0.0123453
Thal_Left_RD_Mean	cerebellar.vermal.lobules.I.V	Volumes_cortical	thal	-0.0577	0.0589	0.32743	0.568154
Thal_Left_mTBM1_Mean	cerebellar.vermal.lobules.I.V	Volumes_cortical	thal	-0.068	0.0659	0.30202	0.543643
Thal_Left_mTBM3_Mean	cerebellar.vermal.lobules.I.V	Volumes_cortical	thal	-0.0548	0.0674	0.41607	0.64953
Thal_Left_Dete_Mean	cerebellar.vermal.lobules.I.V	Volumes_cortical	thal	-0.0619	0.0662	0.34974	0.588965
Thal_Left_Eigen1_Mean	cerebellar.vermal.lobules.I.V	Volumes_cortical	thal	-0.0395	0.059	0.50346	0.71936
Thal_Left_Eigen2_Mean	cerebellar.vermal.lobules.I.V	Volumes_cortical	thal	-0.034232	0.0611	0.5755	0.769438
Thal_Right_RD_Mean	cerebellar.vermal.lobules.I.V	Volumes_cortical	thal	-0.0077	0.0625	0.90203	0.95507
Thal_Right_mTBM1_Mean	cerebellar.vermal.lobules.I.V	Volumes_cortical	thal	0.0499	0.0801	0.53391	0.740831
Thal_Right_mTBM3_Mean	cerebellar.vermal.lobules.I.V	Volumes_cortical	thal	0.0437	0.0797	0.58362	0.77464
Thal_Right_Dete_Mean	cerebellar.vermal.lobules.I.V	Volumes_cortical	thal	0.048	0.0796	0.54657	0.749675
Thal_Right_Eigen1_Mean	cerebellar.vermal.lobules.I.V	Volumes_cortical	thal	0.0043	0.0641	0.94636	0.976225
Thal_Right_Eigen2_Mean	cerebellar.vermal.lobules.I.V	Volumes_cortical	thal	0.0163	0.0705	0.81722	0.913916
Thal_Left_RD_PC3	cerebellar.vermal.lobules.I.V	Volumes_cortical	thal	-0.038562	0.0695	0.57925	0.771738
Thal_Left_mTBM1_PC6	cerebellar.vermal.lobules.I.V	Volumes_cortical	thal	0.0109	0.0795	0.89138	0.950411
Thal_Right_RD_PC3	cerebellar.vermal.lobules.I.V	Volumes_cortical	thal	0.0767	0.0649	0.23721	0.47262
Thal_Right_mTBM2_PC1	cerebellar.vermal.lobules.I.V	Volumes_cortical	thal	-0.0695	0.082	0.39685	0.632373
Thal_Right_Eigen1_PC1	cerebellar.vermal.lobules.I.V	Volumes_cortical	thal	0.0689	0.0819	0.40039	0.635208
Vent_Left_RD_Mean	cerebellar.vermal.lobules.I.V	Volumes_cortical	vent	-0.0769	0.0555	0.16586	0.382632
Vent_Left_mTBM1_Mean	cerebellar.vermal.lobules.I.V	Volumes_cortical	vent	-0.0258	0.0549	0.63782	0.81115
Vent_Left_mTBM2_Mean	cerebellar.vermal.lobules.I.V	Volumes_cortical	vent	-0.0925	0.0551	0.092997	0.266745
Vent_Left_mTBM3_Mean	cerebellar.vermal.lobules.I.V	Volumes_cortical	vent	-0.0087	0.0539	0.87185	0.941436
Vent_Left_Dete_Mean	cerebellar.vermal.lobules.I.V	Volumes_cortical	vent	-0.0218	0.0545	0.68945	0.842337
Vent_Left_Eigen1_Mean	cerebellar.vermal.lobules.I.V	Volumes_cortical	vent	-0.0489	0.0553	0.37626	0.613541
Vent_Left_Eigen2_Mean	cerebellar.vermal.lobules.I.V	Volumes_cortical	vent	-0.054645	0.0558	0.32754	0.568192
Vent_Right_RD_Mean	cerebellar.vermal.lobules.I.V	Volumes_cortical	vent	-0.103	0.0528	0.050985	0.180359
Vent_Right_mTBM1_Mean	cerebellar.vermal.lobules.I.V	Volumes_cortical	vent	-0.0403	0.0559	0.47087	0.694994
Vent_Right_mTBM2_Mean	cerebellar.vermal.lobules.I.V	Volumes_cortical	vent	-0.1087	0.0504	0.031167	0.128748
Vent_Right_mTBM3_Mean	cerebellar.vermal.lobules.I.V	Volumes_cortical	vent	-0.0122	0.0553	0.8255	0.917978
Vent_Right_Dete_Mean	cerebellar.vermal.lobules.I.V	Volumes_cortical	vent	-0.0284	0.0555	0.60915	0.792101
Vent_Right_Eigen1_Mean	cerebellar.vermal.lobules.I.V	Volumes_cortical	vent	-0.0542	0.0563	0.3353	0.575644
Vent_Right_Eigen2_Mean	cerebellar.vermal.lobules.I.V	Volumes_cortical	vent	-0.0672	0.0563	0.23217	0.466766
Vent_Left_RD_PC1	cerebellar.vermal.lobules.I.V	Volumes_cortical	vent	-0.0859	0.0552	0.11989	0.313093
Vent_Left_RD_PC2	cerebellar.vermal.lobules.I.V	Volumes_cortical	vent	-0.1072	0.0534	0.044748	0.164695
Vent_Left_RD_PC3	cerebellar.vermal.lobules.I.V	Volumes_cortical	vent	0.1292	0.0526	0.014094	0.0737812
Vent_Left_RD_PC4	cerebellar.vermal.lobules.I.V	Volumes_cortical	vent	0.0243	0.0549	0.6574	0.822776
Vent_Left_RD_PC5	cerebellar.vermal.lobules.I.V	Volumes_cortical	vent	-0.1787	0.0555	0.0012708	0.0120539
Vent_Left_RD_PC6	cerebellar.vermal.lobules.I.V	Volumes_cortical	vent	-0.0289	0.0589	0.62355	0.801939
Vent_Left_RD_PC7	cerebellar.vermal.lobules.I.V	Volumes_cortical	vent	-0.1409	0.0537	0.0087165	0.0521203
Vent_Left_RD_PC8	cerebellar.vermal.lobules.I.V	Volumes_cortical	vent	0.199	0.0575	0.00054324	0.00618348
Vent_Left_RD_PC9	cerebellar.vermal.lobules.I.V	Volumes_cortical	vent	0.0134	0.054	0.80372	0.906817
Vent_Left_RD_PC10	cerebellar.vermal.lobules.I.V	Volumes_cortical	vent	-0.1618	0.0615	0.0085046	0.0512108
Vent_Left_mTBM1_PC1	cerebellar.vermal.lobules.I.V	Volumes_cortical	vent	-0.1287	0.0584	0.027504	0.118054
Vent_Left_mTBM1_PC3	cerebellar.vermal.lobules.I.V	Volumes_cortical	vent	-0.2024	0.0576	0.000447	0.0052894
Vent_Left_mTBM1_PC4	cerebellar.vermal.lobules.I.V	Volumes_cortical	vent	-0.0076	0.0534	0.88685	0.948368
Vent_Left_mTBM1_PC6	cerebellar.vermal.lobules.I.V	Volumes_cortical	vent	-0.1114	0.0527	0.034439	0.137834
Vent_Left_mTBM1_PC7	cerebellar.vermal.lobules.I.V	Volumes_cortical	vent	0.1207	0.0626	0.053976	0.187165
Vent_Left_mTBM1_PC8	cerebellar.vermal.lobules.I.V	Volumes_cortical	vent	0.1199	0.0596	0.044278	0.16356
Vent_Left_mTBM1_PC9	cerebellar.vermal.lobules.I.V	Volumes_cortical	vent	0.026	0.0664	0.69531	0.845963
Vent_Left_mTBM1_PC10	cerebellar.vermal.lobules.I.V	Volumes_cortical	vent	0.0399	0.0604	0.50866	0.72299
Vent_Left_mTBM2_PC1	cerebellar.vermal.lobules.I.V	Volumes_cortical	vent	-0.0928	0.0552	0.092499	0.265953
Vent_Left_mTBM2_PC2	cerebellar.vermal.lobules.I.V	Volumes_cortical	vent	-0.1168	0.0514	0.023111	0.104432
Vent_Left_mTBM2_PC4	cerebellar.vermal.lobules.I.V	Volumes_cortical	vent	0.1091	0.0589	0.063944	0.20953
Vent_Left_mTBM2_PC7	cerebellar.vermal.lobules.I.V	Volumes_other_structures	vent	-0.1183	0.0683	0.0834	0.248711
Vent_Left_mTBM3_PC2	cerebellar.vermal.lobules.I.V	Volumes_other_structures	vent	-0.0346	0.0534	0.51654	0.728326
Vent_Left_mTBM3_PC3	cerebellar.vermal.lobules.I.V	Volumes_other_structures	vent	-0.2192	0.0589	0.00019749	0.00273215
Vent_Left_mTBM3_PC4	cerebellar.vermal.lobules.I.V	Volumes_subcortical	vent	-0.0223	0.063	0.72316	0.862277
Vent_Left_mTBM3_PC5	cerebellar.vermal.lobules.I.V	Volumes_subcortical	vent	-0.0886	0.0791	0.26291	0.501942
Vent_Left_mTBM3_PC6	cerebellar.vermal.lobules.I.V	Volumes_other_structures	vent	0.0789	0.0556	0.15646	0.369144
Vent_Left_mTBM3_PC7	cerebellar.vermal.lobules.I.V	Volumes_subcortical	vent	-0.0819	0.0542	0.13071	0.33006
Vent_Left_mTBM3_PC8	cerebellar.vermal.lobules.I.V	Volumes_subcortical	vent	0.1598	0.0657	0.015097	0.077462
Vent_Left_mTBM3_PC9	cerebellar.vermal.lobules.I.V	Volumes_subcortical	vent	-0.1037	0.0693	0.13446	0.335871
Vent_Left_mTBM3_PC10	cerebellar.vermal.lobules.I.V	Volumes_subcortical	vent	-0.03	0.072	0.67708	0.834867
Vent_Left_Dete_PC2	cerebellar.vermal.lobules.I.V	Volumes_subcortical	vent	-0.0236	0.0542	0.66378	0.827051
Vent_Left_Dete_PC3	cerebellar.vermal.lobules.I.V	Volumes_subcortical	vent	-0.2471	0.0729	0.0007	0.00753132
Vent_Left_Dete_PC4	cerebellar.vermal.lobules.I.V	Volumes_other_structures	vent	0.1249	0.0713	0.079671	0.241608
Vent_Left_Dete_PC5	cerebellar.vermal.lobules.I.V	Volumes_other_structures	vent	0.1133	0.0585	0.052653	0.184129
Vent_Left_Dete_PC6	cerebellar.vermal.lobules.I.V	Volumes_subcortical	vent	-0.0731	0.054	0.17569	0.396612
Vent_Left_Dete_PC7	cerebellar.vermal.lobules.I.V	Volumes_subcortical	vent	-0.0426	0.058	0.46288	0.688437
Vent_Left_Dete_PC8	cerebellar.vermal.lobules.I.V	Volumes_subcortical	vent	0.2	0.0665	0.0026159	0.0212255
Vent_Left_Dete_PC9	cerebellar.vermal.lobules.I.V	Volumes_subcortical	vent	0.0382	0.0641	0.55152	0.752902
Vent_Left_Eigen1_PC2	cerebellar.vermal.lobules.I.V	Volumes_subcortical	vent	0.0192	0.0539	0.72099	0.861115
Vent_Left_Eigen1_PC3	cerebellar.vermal.lobules.I.V	Volumes_subcortical	vent	-0.1902	0.0524	0.00028042	0.0036359
Vent_Left_Eigen1_PC5	cerebellar.vermal.lobules.I.V	Volumes_subcortical	vent	-0.1129	0.0521	0.030126	0.125594
Vent_Left_Eigen1_PC6	cerebellar.vermal.lobules.I.V	Volumes_subcortical	vent	-0.1001	0.0609	0.1004	0.28025
Vent_Left_Eigen1_PC8	cerebellar.vermal.lobules.I.V	Volumes_subcortical	vent	-0.0313	0.0772	0.6856	0.840084
Vent_Left_Eigen1_PC9	cerebellar.vermal.lobules.I.V	Volumes_subcortical	vent	-0.1004	0.0803	0.2112	0.44178
Vent_Left_Eigen1_PC10	cerebellar.vermal.lobules.I.V	Volumes_subcortical	vent	-0.0204	0.0669	0.7603	0.883834
Vent_Left_Eigen2_PC1	cerebellar.vermal.lobules.I.V	Volumes_other_structures	vent	0.0883	0.0555	0.11125	0.298999
Vent_Left_Eigen2_PC3	cerebellar.vermal.lobules.I.V	Volumes_other_structures	vent	-0.1578	0.0522	0.0024979	0.0204875
Vent_Left_Eigen2_PC4	cerebellar.vermal.lobules.I.V	Volumes_subcortical	vent	0.1415	0.0506	0.0051705	0.0354992
Vent_Left_Eigen2_PC6	cerebellar.vermal.lobules.I.V	Volumes_subcortical	vent	-0.0853	0.0602	0.1561	0.368588
Vent_Left_Eigen2_PC7	cerebellar.vermal.lobules.I.V	Volumes_subcortical	vent	-0.0179	0.0642	0.7799	0.894562
Vent_Left_Eigen2_PC8	cerebellar.vermal.lobules.I.V	Volumes_subcortical	vent	0.1274	0.054	0.018368	0.0889449
Vent_Left_Eigen2_PC9	cerebellar.vermal.lobules.I.V	Volumes_subcortical	vent	-0.0014	0.0523	0.97797	0.99004
Vent_Left_Eigen2_PC10	cerebellar.vermal.lobules.I.V	Volumes_subcortical	vent	-0.0488	0.0553	0.37749	0.614614
Vent_Right_RD_PC1	cerebellar.vermal.lobules.I.V	Volumes_subcortical	vent	-0.1185	0.053	0.025382	0.111653
Vent_Right_RD_PC2	cerebellar.vermal.lobules.I.V	Volumes_subcortical	vent	0.0468	0.0506	0.35478	0.593483
Vent_Right_RD_PC3	cerebellar.vermal.lobules.I.V	Volumes_subcortical	vent	-0.1851	0.0536	0.00054979	0.00623872
Vent_Right_RD_PC4	cerebellar.vermal.lobules.I.V	Volumes_other_structures	vent	-0.0663	0.0707	0.34823	0.587612
Vent_Right_RD_PC5	cerebellar.vermal.lobules.I.V	Volumes_other_structures	vent	0.026733	0.0518	0.6061	0.790102
Vent_Right_RD_PC6	cerebellar.vermal.lobules.I.V	Volumes_other_structures	vent	-0.1133	0.0607	0.0618	0.204928
Vent_Right_RD_PC7	cerebellar.vermal.lobules.I.V	Volumes_cortical	vent	-0.1454	0.0547	0.0078953	0.048491
Vent_Right_RD_PC8	cerebellar.vermal.lobules.I.V	Volumes_cortical	vent	-0.0334	0.0579	0.56387	0.761307
Vent_Right_RD_PC9	cerebellar.vermal.lobules.I.V	Volumes_cortical	vent	0.2231	0.0515	1.4756e-05	0.000300353
Vent_Right_RD_PC10	cerebellar.vermal.lobules.I.V	Volumes_cortical	vent	0.0619	0.0592	0.29622	0.53708
Vent_Right_mTBM1_PC2	cerebellar.vermal.lobules.I.V	Volumes_cortical	vent	-0.0531	0.055	0.33509	0.575498
Vent_Right_mTBM1_PC3	cerebellar.vermal.lobules.I.V	Volumes_cortical	vent	-0.1319	0.0595	0.026554	0.115083
Vent_Right_mTBM1_PC4	cerebellar.vermal.lobules.I.V	Volumes_cortical	vent	0.0916	0.0489	0.061138	0.203435
Vent_Right_mTBM1_PC6	cerebellar.vermal.lobules.I.V	Volumes_cortical	vent	0.2004	0.0525	0.00013404	0.0019837
Vent_Right_mTBM1_PC7	cerebellar.vermal.lobules.I.V	Volumes_cortical	vent	-0.0733	0.0636	0.24942	0.487005
Vent_Right_mTBM1_PC8	cerebellar.vermal.lobules.I.V	Volumes_cortical	vent	-0.1579	0.0883	0.073816	0.229843
Vent_Right_mTBM1_PC9	cerebellar.vermal.lobules.I.V	Volumes_cortical	vent	-0.2055	0.0689	0.0028572	0.0226957
Vent_Right_mTBM1_PC10	cerebellar.vermal.lobules.I.V	Volumes_cortical	vent	-0.0187	0.0571	0.7434	0.874227
Vent_Right_mTBM2_PC1	cerebellar.vermal.lobules.I.V	Volumes_cortical	vent	-0.1294	0.0499	0.0095817	0.0558258
Vent_Right_mTBM2_PC3	cerebellar.vermal.lobules.I.V	Volumes_cortical	vent	0.109	0.0595	0.066906	0.215741
Vent_Right_mTBM2_PC4	cerebellar.vermal.lobules.I.V	Volumes_cortical	vent	0.0914	0.0552	0.097921	0.275833
Vent_Right_mTBM2_PC10	cerebellar.vermal.lobules.I.V	Volumes_cortical	vent	0.1165	0.0698	0.094945	0.270439
Vent_Right_mTBM3_PC2	cerebellar.vermal.lobules.I.V	Volumes_cortical	vent	-0.0551	0.0555	0.32134	0.562611
Vent_Right_mTBM3_PC3	cerebellar.vermal.lobules.I.V	Volumes_cortical	vent	-0.1363	0.0573	0.017348	0.0854165
Vent_Right_mTBM3_PC4	cerebellar.vermal.lobules.I.V	Volumes_cortical	vent	-0.0818	0.0577	0.15605	0.368552
Vent_Right_mTBM3_PC6	cerebellar.vermal.lobules.I.V	Volumes_cortical	vent	-0.17	0.0514	0.00094698	0.00956804
Vent_Right_mTBM3_PC7	cerebellar.vermal.lobules.I.V	Volumes_cortical	vent	-0.0733	0.0616	0.23421	0.469101
Vent_Right_mTBM3_PC8	cerebellar.vermal.lobules.I.V	Volumes_cortical	vent	0.0466	0.1137	0.6821	0.83787
Vent_Right_mTBM3_PC9	cerebellar.vermal.lobules.I.V	Volumes_cortical	vent	-0.2177	0.0666	0.0010876	0.0106756
Vent_Right_mTBM3_PC10	cerebellar.vermal.lobules.I.V	Volumes_cortical	vent	0.0685	0.0578	0.23616	0.471348
Vent_Right_Dete_PC2	cerebellar.vermal.lobules.I.V	Volumes_cortical	vent	-0.0593	0.0547	0.27845	0.518347
Vent_Right_Dete_PC3	cerebellar.vermal.lobules.I.V	Volumes_cortical	vent	0.1527	0.0617	0.013307	0.0706891
Vent_Right_Dete_PC5	cerebellar.vermal.lobules.I.V	Volumes_cortical	vent	0.1042	0.0449	0.020195	0.0950701
Vent_Right_Dete_PC6	cerebellar.vermal.lobules.I.V	Volumes_cortical	vent	-0.164	0.0529	0.0019471	0.0168197
Vent_Right_Dete_PC7	cerebellar.vermal.lobules.I.V	Volumes_cortical	vent	0.0386	0.0622	0.53501	0.741459
Vent_Right_Dete_PC9	cerebellar.vermal.lobules.I.V	Volumes_cortical	vent	0.213	0.0675	0.0016133	0.0145566
Vent_Right_Dete_PC10	cerebellar.vermal.lobules.I.V	Volumes_cortical	vent	0.101	0.0577	0.080379	0.242944
Vent_Right_Eigen1_PC2	cerebellar.vermal.lobules.I.V	Volumes_cortical	vent	-0.0678	0.0619	0.27291	0.512814
Vent_Right_Eigen1_PC4	cerebellar.vermal.lobules.I.V	Volumes_cortical	vent	0.1407	0.0471	0.002813	0.0224172
Vent_Right_Eigen1_PC5	cerebellar.vermal.lobules.I.V	Volumes_cortical	vent	-0.0735	0.0542	0.175	0.395615
Vent_Right_Eigen1_PC7	cerebellar.vermal.lobules.I.V	Volumes_cortical	vent	0.0442	0.0601	0.46208	0.687903
Vent_Right_Eigen1_PC9	cerebellar.vermal.lobules.I.V	Volumes_cortical	vent	0.1781	0.0553	0.0012893	0.0121825
Vent_Right_Eigen2_PC2	cerebellar.vermal.lobules.I.V	Volumes_cortical	vent	0.066	0.0556	0.23509	0.470091
Vent_Right_Eigen2_PC3	cerebellar.vermal.lobules.I.V	Volumes_cortical	vent	0.1585	0.0505	0.0016846	0.015033
Vent_Right_Eigen2_PC4	cerebellar.vermal.lobules.I.V	Volumes_cortical	vent	0.02	0.0621	0.74775	0.87675
Vent_Right_Eigen2_PC5	cerebellar.vermal.lobules.I.V	Volumes_cortical	vent	0.0768	0.0696	0.2704	0.510054
Vent_Right_Eigen2_PC6	cerebellar.vermal.lobules.I.V	Volumes_cortical	vent	-0.1038	0.0543	0.0558	0.191409
Vent_Right_Eigen2_PC7	cerebellar.vermal.lobules.I.V	Volumes_cortical	vent	0.1331	0.0557	0.016903	0.0838718
Vent_Right_Eigen2_PC9	cerebellar.vermal.lobules.I.V	Volumes_cortical	vent	-0.0406	0.0575	0.48055	0.702724
Accu_Left_RD_Mean	cerebellar.vermal.lobules.VI.VII	Volumes_cortical	accu	-0.296	0.0873	0.00069727	0.00752153
Accu_Left_mTBM1_Mean	cerebellar.vermal.lobules.VI.VII	Volumes_cortical	accu	-0.3238	0.0934	0.00052739	0.00604079
Accu_Left_mTBM3_Mean	cerebellar.vermal.lobules.VI.VII	Volumes_cortical	accu	-0.3095	0.0893	0.00053155	0.00607657
Accu_Left_Dete_Mean	cerebellar.vermal.lobules.VI.VII	Volumes_cortical	accu	-0.3127	0.0905	0.00055154	0.00625026
Accu_Left_Eigen1_Mean	cerebellar.vermal.lobules.VI.VII	Volumes_cortical	accu	-0.265	0.0817	0.001182	0.0113825
Accu_Left_Eigen2_Mean	cerebellar.vermal.lobules.VI.VII	Volumes_cortical	accu	-0.2666	0.0826	0.0012471	0.0118758
Accu_Right_RD_Mean	cerebellar.vermal.lobules.VI.VII	Volumes_cortical	accu	-0.2208	0.0722	0.0022278	0.0187122
Accu_Right_mTBM1_Mean	cerebellar.vermal.lobules.VI.VII	Volumes_cortical	accu	-0.2652	0.081	0.0010535	0.0104021
Accu_Right_mTBM3_Mean	cerebellar.vermal.lobules.VI.VII	Volumes_cortical	accu	-0.2645	0.0795	0.0008798	0.0090294
Accu_Right_Dete_Mean	cerebellar.vermal.lobules.VI.VII	Volumes_cortical	accu	-0.2642	0.0795	0.00089588	0.00916396
Accu_Right_Eigen1_Mean	cerebellar.vermal.lobules.VI.VII	Volumes_cortical	accu	-0.2444	0.0718	0.00066554	0.00724918
Accu_Right_Eigen2_Mean	cerebellar.vermal.lobules.VI.VII	Volumes_cortical	accu	-0.2386	0.0706	0.0007202	0.00770505
Accu_Left_RD_PC1	cerebellar.vermal.lobules.VI.VII	Volumes_cortical	accu	-0.2406	0.1181	0.041594	0.156845
Accu_Left_RD_PC2	cerebellar.vermal.lobules.VI.VII	Volumes_cortical	accu	-0.1603	0.0916	0.080095	0.242487
Accu_Left_RD_PC4	cerebellar.vermal.lobules.VI.VII	Volumes_cortical	accu	0.0854	0.0945	0.36598	0.604126
Accu_Left_Eigen1_PC2	cerebellar.vermal.lobules.VI.VII	Volumes_cortical	accu	0.2195	0.1235	0.075521	0.23331
Accu_Left_Eigen2_PC2	cerebellar.vermal.lobules.VI.VII	Volumes_cortical	accu	-0.3092	0.0934	0.00093074	0.00943706
Accu_Right_RD_PC1	cerebellar.vermal.lobules.VI.VII	Volumes_cortical	accu	-0.1533	0.0702	0.02909	0.122451
Accu_Right_RD_PC4	cerebellar.vermal.lobules.VI.VII	Volumes_cortical	accu	-0.1182	0.0715	0.098422	0.276793
Accu_Right_RD_PC8	cerebellar.vermal.lobules.VI.VII	Volumes_other_structures	accu	-0.0741	0.0804	0.35669	0.595111
Accu_Right_mTBM1_PC1	cerebellar.vermal.lobules.VI.VII	Volumes_other_structures	accu	0.262	0.0883	0.002993	0.023534
Accu_Right_mTBM3_PC1	cerebellar.vermal.lobules.VI.VII	Volumes_other_structures	accu	-0.2523	0.0841	0.002695	0.0217227
Accu_Right_Dete_PC1	cerebellar.vermal.lobules.VI.VII	Volumes_subcortical	accu	-0.258	0.0841	0.0021638	0.0182715
Accu_Right_Eigen1_PC3	cerebellar.vermal.lobules.VI.VII	Volumes_subcortical	accu	-0.1987	0.0679	0.0034225	0.0260118
Accu_Right_Eigen2_PC3	cerebellar.vermal.lobules.VI.VII	Volumes_other_structures	accu	-0.1312	0.0757	0.082952	0.24792
Amyg_Left_RD_Mean	cerebellar.vermal.lobules.VI.VII	Volumes_subcortical	amyg	0.0637	0.0847	0.45251	0.680297
Amyg_Left_Eigen1_Mean	cerebellar.vermal.lobules.VI.VII	Volumes_subcortical	amyg	-0.0136	0.0858	0.87375	0.942503
Amyg_Left_Eigen2_Mean	cerebellar.vermal.lobules.VI.VII	Volumes_subcortical	amyg	-0.0131	0.0883	0.88172	0.945829
Amyg_Right_RD_Mean	cerebellar.vermal.lobules.VI.VII	Volumes_subcortical	amyg	-0.0551	0.0952	0.56264	0.760394
Amyg_Right_Eigen1_Mean	cerebellar.vermal.lobules.VI.VII	Volumes_subcortical	amyg	-0.0117	0.0925	0.8992	0.953742
Amyg_Right_Eigen2_Mean	cerebellar.vermal.lobules.VI.VII	Volumes_subcortical	amyg	-0.0037	0.0936	0.9686	0.985678
Amyg_Left_RD_PC3	cerebellar.vermal.lobules.VI.VII	Volumes_other_structures	amyg	-0.0506	0.0828	0.54093	0.746009
Amyg_Left_Eigen2_PC7	cerebellar.vermal.lobules.VI.VII	Volumes_other_structures	amyg	-0.0541	0.0853	0.5262	0.735209
Amyg_Right_RD_PC3	cerebellar.vermal.lobules.VI.VII	Volumes_subcortical	amyg	-0.0608	0.0866	0.48308	0.704541
Amyg_Right_Dete_PC4	cerebellar.vermal.lobules.VI.VII	Volumes_subcortical	amyg	-0.0754	0.1016	0.4578	0.684594
Caud_Left_RD_Mean	cerebellar.vermal.lobules.VI.VII	Volumes_subcortical	caud	-0.0945	0.0586	0.10657	0.291003
Caud_Left_mTBM1_Mean	cerebellar.vermal.lobules.VI.VII	Volumes_subcortical	caud	-0.0949	0.0786	0.22745	0.461424
Caud_Left_mTBM2_Mean	cerebellar.vermal.lobules.VI.VII	Volumes_subcortical	caud	-0.0834	0.0684	0.22235	0.455452
Caud_Left_mTBM3_Mean	cerebellar.vermal.lobules.VI.VII	Volumes_subcortical	caud	-0.0818	0.0859	0.34074	0.580809
Caud_Left_Dete_Mean	cerebellar.vermal.lobules.VI.VII	Volumes_subcortical	caud	-0.0898	0.082	0.27383	0.513731
Caud_Left_Eigen1_Mean	cerebellar.vermal.lobules.VI.VII	Volumes_subcortical	caud	-0.1003	0.0672	0.1358	0.337895
Caud_Left_Eigen2_Mean	cerebellar.vermal.lobules.VI.VII	Volumes_subcortical	caud	-0.1026	0.0665	0.12296	0.317922
Caud_Right_RD_Mean	cerebellar.vermal.lobules.VI.VII	Volumes_subcortical	caud	-0.0195	0.0592	0.7414	0.873117
Caud_Right_mTBM2_Mean	cerebellar.vermal.lobules.VI.VII	Volumes_subcortical	caud	0.0456	0.0718	0.525	0.734428
Caud_Right_Eigen1_Mean	cerebellar.vermal.lobules.VI.VII	Volumes_other_structures	caud	-0.0601	0.0646	0.35269	0.591542
Caud_Right_Eigen2_Mean	cerebellar.vermal.lobules.VI.VII	Volumes_other_structures	caud	-0.0506	0.0625	0.4181	0.651224
Caud_Left_RD_PC1	cerebellar.vermal.lobules.VI.VII	Volumes_subcortical	caud	0.1597	0.0994	0.10815	0.293731
Caud_Left_RD_PC3	cerebellar.vermal.lobules.VI.VII	Volumes_subcortical	caud	0.0247	0.0812	0.7615	0.884461
Caud_Left_RD_PC4	cerebellar.vermal.lobules.VI.VII	Volumes_subcortical	caud	0.1127	0.0632	0.074746	0.231677
Caud_Left_RD_PC5	cerebellar.vermal.lobules.VI.VII	Volumes_subcortical	caud	0.0092	0.0569	0.87128	0.941141
Caud_Left_mTBM1_PC2	cerebellar.vermal.lobules.VI.VII	Volumes_subcortical	caud	-0.2172	0.1274	0.088324	0.258187
Caud_Left_mTBM2_PC2	cerebellar.vermal.lobules.VI.VII	Volumes_subcortical	caud	-0.1139	0.0901	0.20614	0.43579
Caud_Left_mTBM3_PC2	cerebellar.vermal.lobules.VI.VII	Volumes_subcortical	caud	0.1966	0.1216	0.10601	0.290074
Caud_Left_mTBM3_PC7	cerebellar.vermal.lobules.VI.VII	Volumes_subcortical	caud	-0.023838	0.0715	0.73867	0.871305
Caud_Left_Dete_PC2	cerebellar.vermal.lobules.VI.VII	Volumes_subcortical	caud	-0.2025	0.1231	0.10002	0.279583
Caud_Left_Dete_PC7	cerebellar.vermal.lobules.VI.VII	Volumes_other_structures	caud	-0.036059	0.0756	0.63331	0.808443
Caud_Right_RD_PC4	cerebellar.vermal.lobules.VI.VII	Volumes_other_structures	caud	-0.0475	0.0596	0.42548	0.657557
Caud_Right_RD_PC6	cerebellar.vermal.lobules.VI.VII	Volumes_other_structures	caud	0.0238	0.0645	0.71229	0.856062
Caud_Right_RD_PC8	cerebellar.vermal.lobules.VI.VII	Volumes_cortical	caud	0.1631	0.0843	0.052866	0.184663
Hipp_Left_RD_Mean	cerebellar.vermal.lobules.VI.VII	Volumes_cortical	hipp	-0.1128	0.0625	0.071073	0.224292
Hipp_Left_mTBM1_Mean	cerebellar.vermal.lobules.VI.VII	Volumes_cortical	hipp	-0.1125	0.0669	0.092803	0.26643
Hipp_Left_mTBM2_Mean	cerebellar.vermal.lobules.VI.VII	Volumes_cortical	hipp	-0.0565	0.0672	0.40037	0.635208
Hipp_Left_mTBM3_Mean	cerebellar.vermal.lobules.VI.VII	Volumes_cortical	hipp	-0.0907	0.0678	0.18062	0.403029
Hipp_Left_Dete_Mean	cerebellar.vermal.lobules.VI.VII	Volumes_cortical	hipp	-0.1062	0.0676	0.11632	0.307265
Hipp_Left_Eigen1_Mean	cerebellar.vermal.lobules.VI.VII	Volumes_cortical	hipp	-0.1479	0.0642	0.021204	0.0983876
Hipp_Left_Eigen2_Mean	cerebellar.vermal.lobules.VI.VII	Volumes_cortical	hipp	-0.1465	0.0635	0.021053	0.097902
Hipp_Right_RD_Mean	cerebellar.vermal.lobules.VI.VII	Volumes_cortical	hipp	-0.0324	0.0693	0.64022	0.812767
Hipp_Right_mTBM1_Mean	cerebellar.vermal.lobules.VI.VII	Volumes_cortical	hipp	-0.0543	0.0724	0.45312	0.68074
Hipp_Right_mTBM2_Mean	cerebellar.vermal.lobules.VI.VII	Volumes_cortical	hipp	-0.026	0.0682	0.703	0.850681
Hipp_Right_mTBM3_Mean	cerebellar.vermal.lobules.VI.VII	Volumes_cortical	hipp	-0.0496	0.0682	0.46677	0.691715
Hipp_Right_Dete_Mean	cerebellar.vermal.lobules.VI.VII	Volumes_cortical	hipp	-0.0558	0.07	0.42555	0.657624
Hipp_Right_Eigen1_Mean	cerebellar.vermal.lobules.VI.VII	Volumes_cortical	hipp	-0.0608	0.0684	0.37363	0.611287
Hipp_Right_Eigen2_Mean	cerebellar.vermal.lobules.VI.VII	Volumes_cortical	hipp	-0.0661	0.0685	0.33466	0.575065
Hipp_Left_RD_PC1	cerebellar.vermal.lobules.VI.VII	Volumes_cortical	hipp	-0.0904	0.0623	0.1467	0.354575
Hipp_Left_RD_PC2	cerebellar.vermal.lobules.VI.VII	Volumes_cortical	hipp	-0.0067	0.1097	0.9514	0.978197
Hipp_Left_RD_PC3	cerebellar.vermal.lobules.VI.VII	Volumes_cortical	hipp	-0.1077	0.0704	0.12599	0.322476
Hipp_Left_RD_PC4	cerebellar.vermal.lobules.VI.VII	Volumes_cortical	hipp	-0.0005	0.0648	0.99412	0.997067
Hipp_Left_RD_PC5	cerebellar.vermal.lobules.VI.VII	Volumes_cortical	hipp	-0.0027	0.0661	0.96782	0.985264
Hipp_Left_RD_PC6	cerebellar.vermal.lobules.VI.VII	Volumes_cortical	hipp	0.044804	0.0721	0.53459	0.741236
Hipp_Left_RD_PC7	cerebellar.vermal.lobules.VI.VII	Volumes_cortical	hipp	-0.0046	0.067	0.9455	0.975835
Hipp_Left_RD_PC8	cerebellar.vermal.lobules.VI.VII	Volumes_cortical	hipp	0.0948	0.0745	0.20325	0.432053
Hipp_Left_RD_PC9	cerebellar.vermal.lobules.VI.VII	Volumes_cortical	hipp	-0.0973	0.0719	0.17586	0.39687
Hipp_Left_RD_PC10	cerebellar.vermal.lobules.VI.VII	Volumes_cortical	hipp	-0.0179	0.0737	0.8076	0.908972
Hipp_Left_mTBM1_PC1	cerebellar.vermal.lobules.VI.VII	Volumes_cortical	hipp	0.0274	0.0736	0.71011	0.854649
Hipp_Left_mTBM1_PC2	cerebellar.vermal.lobules.VI.VII	Volumes_cortical	hipp	0.0157	0.122	0.8976	0.952981
Hipp_Left_mTBM1_PC3	cerebellar.vermal.lobules.VI.VII	Volumes_cortical	hipp	0.1448	0.0828	0.080463	0.243072
Hipp_Left_mTBM1_PC4	cerebellar.vermal.lobules.VI.VII	Volumes_cortical	hipp	0.0718	0.0775	0.35409	0.59275
Hipp_Left_mTBM1_PC5	cerebellar.vermal.lobules.VI.VII	Volumes_cortical	hipp	0.0373	0.0822	0.64998	0.818732
Hipp_Left_mTBM1_PC6	cerebellar.vermal.lobules.VI.VII	Volumes_cortical	hipp	0.0836	0.0824	0.31068	0.552211
Hipp_Left_mTBM1_PC8	cerebellar.vermal.lobules.VI.VII	Volumes_cortical	hipp	-0.0303	0.0823	0.71274	0.856319
Hipp_Left_mTBM2_PC1	cerebellar.vermal.lobules.VI.VII	Volumes_cortical	hipp	-0.0119	0.0729	0.87087	0.94088
Hipp_Left_mTBM2_PC2	cerebellar.vermal.lobules.VI.VII	Volumes_cortical	hipp	0.1348	0.1591	0.3971	0.632454
Hipp_Left_mTBM2_PC3	cerebellar.vermal.lobules.VI.VII	Volumes_cortical	hipp	-0.0682	0.2868	0.8121	0.911221
Hipp_Left_mTBM2_PC4	cerebellar.vermal.lobules.VI.VII	Volumes_cortical	hipp	0.0927	0.0854	0.27763	0.517469
Hipp_Left_mTBM2_PC5	cerebellar.vermal.lobules.VI.VII	Volumes_cortical	hipp	-0.0798	0.1113	0.4731	0.696771
Hipp_Left_mTBM3_PC1	cerebellar.vermal.lobules.VI.VII	Volumes_cortical	hipp	0.0185	0.0754	0.80574	0.90791
Hipp_Left_mTBM3_PC2	cerebellar.vermal.lobules.VI.VII	Volumes_cortical	hipp	-0.0007	0.115	0.9954	0.997667
Hipp_Left_mTBM3_PC3	cerebellar.vermal.lobules.VI.VII	Volumes_cortical	hipp	0.0662	0.0771	0.3904	0.626507
Hipp_Left_mTBM3_PC4	cerebellar.vermal.lobules.VI.VII	Volumes_cortical	hipp	-0.1378	0.068	0.042836	0.159974
Hipp_Left_mTBM3_PC5	cerebellar.vermal.lobules.VI.VII	Volumes_cortical	hipp	-0.0364	0.1019	0.72096	0.86109
Hipp_Left_mTBM3_PC6	cerebellar.vermal.lobules.VI.VII	Volumes_cortical	hipp	0.0575	0.0806	0.47537	0.698458
Hipp_Left_mTBM3_PC7	cerebellar.vermal.lobules.VI.VII	Volumes_cortical	hipp	-0.0615	0.0878	0.48376	0.705053
Hipp_Left_Dete_PC1	cerebellar.vermal.lobules.VI.VII	Volumes_cortical	hipp	0.022	0.0747	0.76828	0.888505
Hipp_Left_Dete_PC2	cerebellar.vermal.lobules.VI.VII	Volumes_cortical	hipp	0.0065	0.1188	0.9563	0.980245
Hipp_Left_Dete_PC3	cerebellar.vermal.lobules.VI.VII	Volumes_cortical	hipp	-0.1105	0.0814	0.17469	0.395152
Hipp_Left_Dete_PC4	cerebellar.vermal.lobules.VI.VII	Volumes_cortical	hipp	0.1093	0.0701	0.11882	0.311394
Hipp_Left_Dete_PC5	cerebellar.vermal.lobules.VI.VII	Volumes_cortical	hipp	-0.0376	0.0904	0.67731	0.834985
Hipp_Left_Dete_PC6	cerebellar.vermal.lobules.VI.VII	Volumes_cortical	hipp	-0.0574	0.0799	0.47273	0.696453
Hipp_Left_Dete_PC7	cerebellar.vermal.lobules.VI.VII	Volumes_cortical	hipp	0.0965	0.0839	0.2503	0.488112
Hipp_Left_Dete_PC8	cerebellar.vermal.lobules.VI.VII	Volumes_cortical	hipp	0.1556	0.0995	0.11792	0.309855
Hipp_Left_Eigen1_PC1	cerebellar.vermal.lobules.VI.VII	Volumes_cortical	hipp	0.0178	0.0756	0.81327	0.911769
Hipp_Left_Eigen1_PC2	cerebellar.vermal.lobules.VI.VII	Volumes_cortical	hipp	-0.0947	0.1072	0.37697	0.614116
Hipp_Left_Eigen1_PC3	cerebellar.vermal.lobules.VI.VII	Volumes_cortical	hipp	0.146	0.0808	0.070751	0.223639
Hipp_Left_Eigen1_PC4	cerebellar.vermal.lobules.VI.VII	Volumes_cortical	hipp	-0.1009	0.0929	0.2773	0.517107
Hipp_Left_Eigen1_PC5	cerebellar.vermal.lobules.VI.VII	Volumes_cortical	hipp	-0.0628	0.1155	0.5867	0.776656
Hipp_Left_Eigen1_PC6	cerebellar.vermal.lobules.VI.VII	Volumes_cortical	hipp	0.0096	0.0983	0.92196	0.964473
Hipp_Left_Eigen1_PC8	cerebellar.vermal.lobules.VI.VII	Volumes_cortical	hipp	0.0495	0.0764	0.5168	0.728489
Hipp_Left_Eigen1_PC9	cerebellar.vermal.lobules.VI.VII	Volumes_cortical	hipp	-0.0457	0.0794	0.56475	0.761946
Hipp_Left_Eigen1_PC10	cerebellar.vermal.lobules.VI.VII	Volumes_cortical	hipp	0.0483	0.0872	0.57911	0.771616
Hipp_Left_Eigen2_PC1	cerebellar.vermal.lobules.VI.VII	Volumes_cortical	hipp	0.0371	0.0722	0.60665	0.790515
Hipp_Left_Eigen2_PC2	cerebellar.vermal.lobules.VI.VII	Volumes_other_structures	hipp	-0.1435	0.0704	0.04154	0.156714
Hipp_Left_Eigen2_PC3	cerebellar.vermal.lobules.VI.VII	Volumes_other_structures	hipp	0.0231	0.1611	0.8861	0.947928
Hipp_Left_Eigen2_PC4	cerebellar.vermal.lobules.VI.VII	Volumes_other_structures	hipp	-0.0028	0.0855	0.97419	0.988277
Hipp_Left_Eigen2_PC5	cerebellar.vermal.lobules.VI.VII	Volumes_subcortical	hipp	-0.0489	0.0949	0.6061	0.790102
Hipp_Left_Eigen2_PC6	cerebellar.vermal.lobules.VI.VII	Volumes_subcortical	hipp	0.0067	0.0865	0.93861	0.972621
Hipp_Left_Eigen2_PC7	cerebellar.vermal.lobules.VI.VII	Volumes_other_structures	hipp	0.0272	0.0905	0.7638	0.885887
Hipp_Left_Eigen2_PC8	cerebellar.vermal.lobules.VI.VII	Volumes_subcortical	hipp	0.0846	0.0822	0.30336	0.544974
Hipp_Left_Eigen2_PC10	cerebellar.vermal.lobules.VI.VII	Volumes_subcortical	hipp	0.0869	0.0733	0.23599	0.471138
Hipp_Right_RD_PC1	cerebellar.vermal.lobules.VI.VII	Volumes_subcortical	hipp	0.0066	0.0681	0.92297	0.964871
Hipp_Right_RD_PC2	cerebellar.vermal.lobules.VI.VII	Volumes_subcortical	hipp	0.0726	0.0778	0.35083	0.589978
Hipp_Right_RD_PC3	cerebellar.vermal.lobules.VI.VII	Volumes_subcortical	hipp	-0.1203	0.086	0.16209	0.377245
Hipp_Right_RD_PC4	cerebellar.vermal.lobules.VI.VII	Volumes_subcortical	hipp	0.0345	0.0657	0.59924	0.785533
Hipp_Right_RD_PC5	cerebellar.vermal.lobules.VI.VII	Volumes_other_structures	hipp	-0.0474	0.0675	0.48222	0.703973
Hipp_Right_RD_PC6	cerebellar.vermal.lobules.VI.VII	Volumes_other_structures	hipp	-0.0338	0.0652	0.60478	0.789273
Hipp_Right_RD_PC7	cerebellar.vermal.lobules.VI.VII	Volumes_subcortical	hipp	0.036143	0.0632	0.56746	0.763956
Hipp_Right_RD_PC8	cerebellar.vermal.lobules.VI.VII	Volumes_subcortical	hipp	0.0182	0.0707	0.797	0.903406
Hipp_Right_RD_PC9	cerebellar.vermal.lobules.VI.VII	Volumes_subcortical	hipp	0.0496	0.0846	0.5575	0.756848
Hipp_Right_RD_PC10	cerebellar.vermal.lobules.VI.VII	Volumes_subcortical	hipp	0.0445	0.0838	0.59565	0.783052
Hipp_Right_mTBM1_PC1	cerebellar.vermal.lobules.VI.VII	Volumes_subcortical	hipp	0.0164	0.0725	0.82119	0.915713
Hipp_Right_mTBM1_PC2	cerebellar.vermal.lobules.VI.VII	Volumes_subcortical	hipp	-0.0612	0.0716	0.39298	0.628832
Hipp_Right_mTBM1_PC3	cerebellar.vermal.lobules.VI.VII	Volumes_subcortical	hipp	0.0132	0.106	0.90098	0.954703
Hipp_Right_mTBM1_PC4	cerebellar.vermal.lobules.VI.VII	Volumes_subcortical	hipp	-0.0646	0.0758	0.39426	0.63001
Hipp_Right_mTBM1_PC5	cerebellar.vermal.lobules.VI.VII	Volumes_subcortical	hipp	-0.0294	0.1153	0.7987	0.904287
Hipp_Right_mTBM1_PC6	cerebellar.vermal.lobules.VI.VII	Volumes_subcortical	hipp	0.05	0.1043	0.632	0.807704
Hipp_Right_mTBM1_PC7	cerebellar.vermal.lobules.VI.VII	Volumes_subcortical	hipp	-0.1108	0.098	0.2584	0.497196
Hipp_Right_mTBM1_PC8	cerebellar.vermal.lobules.VI.VII	Volumes_other_structures	hipp	0.0187	0.1286	0.8844	0.947261
Hipp_Right_mTBM2_PC1	cerebellar.vermal.lobules.VI.VII	Volumes_other_structures	hipp	-0.035438	0.0716	0.62063	0.800068
Hipp_Right_mTBM2_PC5	cerebellar.vermal.lobules.VI.VII	Volumes_subcortical	hipp	-0.1896	0.1839	0.3024	0.543927
Hipp_Right_mTBM2_PC9	cerebellar.vermal.lobules.VI.VII	Volumes_subcortical	hipp	0.1047	0.0969	0.27997	0.520097
Hipp_Right_mTBM3_PC1	cerebellar.vermal.lobules.VI.VII	Volumes_subcortical	hipp	-0.0148	0.0724	0.83794	0.924223
Hipp_Right_mTBM3_PC2	cerebellar.vermal.lobules.VI.VII	Volumes_subcortical	hipp	-0.0549	0.0714	0.44221	0.671342
Hipp_Right_mTBM3_PC3	cerebellar.vermal.lobules.VI.VII	Volumes_subcortical	hipp	-0.0462	0.0979	0.63724	0.810803
Hipp_Right_mTBM3_PC4	cerebellar.vermal.lobules.VI.VII	Volumes_subcortical	hipp	-0.0532	0.0842	0.52737	0.736173
Hipp_Right_mTBM3_PC5	cerebellar.vermal.lobules.VI.VII	Volumes_subcortical	hipp	0.0073	0.1131	0.94879	0.976972
Hipp_Right_mTBM3_PC6	cerebellar.vermal.lobules.VI.VII	Volumes_subcortical	hipp	0.0095	0.1106	0.9317	0.969167
Hipp_Right_mTBM3_PC7	cerebellar.vermal.lobules.VI.VII	Volumes_subcortical	hipp	-0.0704	0.1092	0.5189	0.729912
Hipp_Right_mTBM3_PC10	cerebellar.vermal.lobules.VI.VII	Volumes_other_structures	hipp	0.0938	0.1002	0.349	0.588305
Hipp_Right_Dete_PC1	cerebellar.vermal.lobules.VI.VII	Volumes_other_structures	hipp	-0.0251	0.073	0.73054	0.866609
Hipp_Right_Dete_PC2	cerebellar.vermal.lobules.VI.VII	Volumes_other_structures	hipp	0.0626	0.0715	0.38125	0.618115
Hipp_Right_Dete_PC3	cerebellar.vermal.lobules.VI.VII	Volumes_cortical	hipp	-0.0157	0.1034	0.87924	0.944811
Hipp_Right_Dete_PC4	cerebellar.vermal.lobules.VI.VII	Volumes_cortical	hipp	0.0648	0.0804	0.4201	0.652991
Hipp_Right_Dete_PC5	cerebellar.vermal.lobules.VI.VII	Volumes_cortical	hipp	-0.0095	0.1061	0.9286	0.967607
Hipp_Right_Dete_PC6	cerebellar.vermal.lobules.VI.VII	Volumes_cortical	hipp	0.007	0.1078	0.9481	0.976748
Hipp_Right_Dete_PC7	cerebellar.vermal.lobules.VI.VII	Volumes_cortical	hipp	-0.1347	0.0981	0.1698	0.388441
Hipp_Right_Dete_PC8	cerebellar.vermal.lobules.VI.VII	Volumes_cortical	hipp	-0.0737	0.1192	0.5365	0.742538
Hipp_Right_Eigen1_PC1	cerebellar.vermal.lobules.VI.VII	Volumes_cortical	hipp	0.0325	0.0735	0.65804	0.823295
Hipp_Right_Eigen1_PC2	cerebellar.vermal.lobules.VI.VII	Volumes_cortical	hipp	-0.0638	0.0798	0.42397	0.656199
Hipp_Right_Eigen1_PC3	cerebellar.vermal.lobules.VI.VII	Volumes_cortical	hipp	-0.0418	0.0726	0.56509	0.762018
Hipp_Right_Eigen1_PC4	cerebellar.vermal.lobules.VI.VII	Volumes_cortical	hipp	0.0608	0.0735	0.40776	0.64218
Hipp_Right_Eigen1_PC5	cerebellar.vermal.lobules.VI.VII	Volumes_cortical	hipp	0.0694	0.0966	0.4721	0.696096
Hipp_Right_Eigen1_PC6	cerebellar.vermal.lobules.VI.VII	Volumes_cortical	hipp	-0.0785	0.0723	0.27754	0.517382
Hipp_Right_Eigen1_PC7	cerebellar.vermal.lobules.VI.VII	Volumes_cortical	hipp	-0.0304	0.1348	0.8213	0.915739
Hipp_Right_Eigen1_PC8	cerebellar.vermal.lobules.VI.VII	Volumes_cortical	hipp	-0.10649	0.0885	0.22888	0.463081
Hipp_Right_Eigen1_PC9	cerebellar.vermal.lobules.VI.VII	Volumes_cortical	hipp	-0.0092	0.1181	0.9379	0.972225
Hipp_Right_Eigen1_PC10	cerebellar.vermal.lobules.VI.VII	Volumes_cortical	hipp	-0.0209	0.145	0.8856	0.947799
Hipp_Right_Eigen2_PC1	cerebellar.vermal.lobules.VI.VII	Volumes_cortical	hipp	-0.025935	0.0711	0.7151	0.857745
Hipp_Right_Eigen2_PC2	cerebellar.vermal.lobules.VI.VII	Volumes_cortical	hipp	0.044	0.0716	0.53918	0.744552
Hipp_Right_Eigen2_PC3	cerebellar.vermal.lobules.VI.VII	Volumes_cortical	hipp	0.11	0.0732	0.13286	0.333355
Hipp_Right_Eigen2_PC4	cerebellar.vermal.lobules.VI.VII	Volumes_cortical	hipp	0.0982	0.0865	0.25653	0.495071
Hipp_Right_Eigen2_PC5	cerebellar.vermal.lobules.VI.VII	Volumes_cortical	hipp	0.0602	0.1155	0.6023	0.787546
Hipp_Right_Eigen2_PC6	cerebellar.vermal.lobules.VI.VII	Volumes_cortical	hipp	-0.0961	0.0797	0.22803	0.462068
Hipp_Right_Eigen2_PC7	cerebellar.vermal.lobules.VI.VII	Volumes_cortical	hipp	0.0213	0.1645	0.8971	0.952705
Hipp_Right_Eigen2_PC8	cerebellar.vermal.lobules.VI.VII	Volumes_cortical	hipp	-0.0952	0.122	0.43526	0.665617
Hipp_Right_Eigen2_PC9	cerebellar.vermal.lobules.VI.VII	Volumes_cortical	hipp	0.0237	0.0715	0.74054	0.872591
Hipp_Right_Eigen2_PC10	cerebellar.vermal.lobules.VI.VII	Volumes_cortical	hipp	0.0338	0.0885	0.7022	0.850167
Pall_Left_RD_Mean	cerebellar.vermal.lobules.VI.VII	Volumes_cortical	pall	-0.1356	0.0789	0.085449	0.252653
Pall_Left_mTBM1_Mean	cerebellar.vermal.lobules.VI.VII	Volumes_cortical	pall	-0.1537	0.0937	0.10103	0.281339
Pall_Left_mTBM3_Mean	cerebellar.vermal.lobules.VI.VII	Volumes_cortical	pall	-0.1554	0.0932	0.095607	0.271574
Pall_Left_Dete_Mean	cerebellar.vermal.lobules.VI.VII	Volumes_cortical	pall	-0.1545	0.093	0.096784	0.273774
Pall_Left_Eigen1_Mean	cerebellar.vermal.lobules.VI.VII	Volumes_cortical	pall	-0.1257	0.0727	0.083846	0.249509
Pall_Left_Eigen2_Mean	cerebellar.vermal.lobules.VI.VII	Volumes_cortical	pall	-0.1248	0.0749	0.095518	0.271412
Pall_Right_RD_Mean	cerebellar.vermal.lobules.VI.VII	Volumes_cortical	pall	-0.1171	0.0669	0.080097	0.242487
Pall_Right_mTBM1_Mean	cerebellar.vermal.lobules.VI.VII	Volumes_cortical	pall	-0.106	0.0788	0.17816	0.400004
Pall_Right_mTBM3_Mean	cerebellar.vermal.lobules.VI.VII	Volumes_cortical	pall	-0.0794	0.0779	0.30815	0.549858
Pall_Right_Dete_Mean	cerebellar.vermal.lobules.VI.VII	Volumes_cortical	pall	-0.0933	0.0779	0.23099	0.465467
Pall_Right_Eigen1_Mean	cerebellar.vermal.lobules.VI.VII	Volumes_cortical	pall	-0.0956	0.0608	0.11614	0.306977
Pall_Right_Eigen2_Mean	cerebellar.vermal.lobules.VI.VII	Volumes_cortical	pall	-0.0909	0.0622	0.14372	0.350024
Pall_Left_RD_PC2	cerebellar.vermal.lobules.VI.VII	Volumes_cortical	pall	0.1455	0.074	0.049235	0.176011
Pall_Left_RD_PC6	cerebellar.vermal.lobules.VI.VII	Volumes_cortical	pall	-0.2029	0.0809	0.012142	0.0661264
Pall_Left_Eigen2_PC5	cerebellar.vermal.lobules.VI.VII	Volumes_cortical	pall	0.0346	0.0759	0.6488	0.818098
Puta_Left_RD_Mean	cerebellar.vermal.lobules.VI.VII	Volumes_cortical	puta	-0.157	0.0556	0.0047062	0.0331337
Puta_Left_mTBM1_Mean	cerebellar.vermal.lobules.VI.VII	Volumes_cortical	puta	-0.16426	0.0578	0.004511	0.0321173
Puta_Left_mTBM2_Mean	cerebellar.vermal.lobules.VI.VII	Volumes_cortical	puta	-0.2317	0.0943	0.013993	0.0734183
Puta_Left_mTBM3_Mean	cerebellar.vermal.lobules.VI.VII	Volumes_cortical	puta	-0.1444	0.056	0.0099183	0.0572153
Puta_Left_Dete_Mean	cerebellar.vermal.lobules.VI.VII	Volumes_cortical	puta	-0.1548	0.0567	0.0063373	0.0413026
Puta_Left_Eigen1_Mean	cerebellar.vermal.lobules.VI.VII	Volumes_cortical	puta	-0.12	0.0516	0.019984	0.0944041
Puta_Left_Eigen2_Mean	cerebellar.vermal.lobules.VI.VII	Volumes_cortical	puta	-0.1379	0.0523	0.0082969	0.0503043
Puta_Right_RD_Mean	cerebellar.vermal.lobules.VI.VII	Volumes_cortical	puta	-0.1056	0.0573	0.065577	0.21298
Puta_Right_mTBM1_Mean	cerebellar.vermal.lobules.VI.VII	Volumes_cortical	puta	-0.1179	0.0648	0.068925	0.219901
Puta_Right_mTBM3_Mean	cerebellar.vermal.lobules.VI.VII	Volumes_cortical	puta	-0.1131	0.0637	0.075645	0.233565
Puta_Right_Dete_Mean	cerebellar.vermal.lobules.VI.VII	Volumes_cortical	puta	-0.1157	0.064	0.070693	0.223531
Puta_Right_Eigen1_Mean	cerebellar.vermal.lobules.VI.VII	Volumes_cortical	puta	-0.0876	0.0558	0.11661	0.307765
Puta_Right_Eigen2_Mean	cerebellar.vermal.lobules.VI.VII	Volumes_cortical	puta	-0.0984	0.0566	0.082073	0.246284
Puta_Left_RD_PC1	cerebellar.vermal.lobules.VI.VII	Volumes_cortical	puta	-0.1604	0.1061	0.13052	0.329817
Puta_Left_RD_PC3	cerebellar.vermal.lobules.VI.VII	Volumes_cortical	puta	-0.0916	0.083	0.2698	0.509477
Puta_Left_RD_PC4	cerebellar.vermal.lobules.VI.VII	Volumes_cortical	puta	-0.1273	0.0597	0.033115	0.133982
Puta_Left_RD_PC5	cerebellar.vermal.lobules.VI.VII	Volumes_cortical	puta	-0.0142	0.0691	0.83757	0.924061
Puta_Left_RD_PC9	cerebellar.vermal.lobules.VI.VII	Volumes_cortical	puta	0.1228	0.0769	0.11012	0.297087
Puta_Left_mTBM3_PC1	cerebellar.vermal.lobules.VI.VII	Volumes_cortical	puta	0.1768	0.1132	0.1184	0.310627
Puta_Left_mTBM3_PC7	cerebellar.vermal.lobules.VI.VII	Volumes_cortical	puta	-0.0712	0.0678	0.29318	0.534244
Puta_Left_mTBM3_PC9	cerebellar.vermal.lobules.VI.VII	Volumes_cortical	puta	-0.024	0.0893	0.78784	0.898595
Puta_Left_Dete_PC1	cerebellar.vermal.lobules.VI.VII	Volumes_other_structures	puta	0.1798	0.114	0.1149	0.305039
Puta_Left_Eigen2_PC7	cerebellar.vermal.lobules.VI.VII	Volumes_other_structures	puta	0.0589	0.0713	0.40874	0.643169
Puta_Right_RD_PC1	cerebellar.vermal.lobules.VI.VII	Volumes_other_structures	puta	-0.18109	0.1032	0.079188	0.240641
Puta_Right_RD_PC4	cerebellar.vermal.lobules.VI.VII	Volumes_subcortical	puta	-0.0815	0.0594	0.1698	0.388441
Puta_Right_RD_PC7	cerebellar.vermal.lobules.VI.VII	Volumes_subcortical	puta	-0.0466	0.0666	0.48402	0.705249
Puta_Right_mTBM1_PC1	cerebellar.vermal.lobules.VI.VII	Volumes_other_structures	puta	0.2257	0.1121	0.044176	0.163304
Puta_Right_mTBM3_PC1	cerebellar.vermal.lobules.VI.VII	Volumes_subcortical	puta	0.2088	0.108	0.053092	0.185153
Puta_Right_Dete_PC1	cerebellar.vermal.lobules.VI.VII	Volumes_subcortical	puta	0.21733	0.1099	0.048041	0.172911
Thal_Left_RD_Mean	cerebellar.vermal.lobules.VI.VII	Volumes_subcortical	thal	-0.1311	0.0613	0.032396	0.132045
Thal_Left_mTBM1_Mean	cerebellar.vermal.lobules.VI.VII	Volumes_subcortical	thal	-0.1194	0.0747	0.11008	0.297075
Thal_Left_mTBM3_Mean	cerebellar.vermal.lobules.VI.VII	Volumes_subcortical	thal	-0.1134	0.0788	0.15	0.359525
Thal_Left_Dete_Mean	cerebellar.vermal.lobules.VI.VII	Volumes_subcortical	thal	-0.1167	0.0762	0.12572	0.322001
Thal_Left_Eigen1_Mean	cerebellar.vermal.lobules.VI.VII	Volumes_other_structures	thal	-0.1118	0.0616	0.069689	0.221598
Thal_Left_Eigen2_Mean	cerebellar.vermal.lobules.VI.VII	Volumes_other_structures	thal	-0.11728	0.0648	0.070467	0.223084
Thal_Right_RD_Mean	cerebellar.vermal.lobules.VI.VII	Volumes_subcortical	thal	-0.1185	0.0608	0.051293	0.181064
Thal_Right_mTBM1_Mean	cerebellar.vermal.lobules.VI.VII	Volumes_subcortical	thal	-0.1323	0.0777	0.088538	0.258636
Thal_Right_mTBM3_Mean	cerebellar.vermal.lobules.VI.VII	Volumes_subcortical	thal	-0.1545	0.0768	0.044194	0.163351
Thal_Right_Dete_Mean	cerebellar.vermal.lobules.VI.VII	Volumes_subcortical	thal	-0.1436	0.0767	0.061305	0.203752
Thal_Right_Eigen1_Mean	cerebellar.vermal.lobules.VI.VII	Volumes_subcortical	thal	-0.1275	0.0578	0.027384	0.117686
Thal_Right_Eigen2_Mean	cerebellar.vermal.lobules.VI.VII	Volumes_subcortical	thal	-0.1173	0.065	0.071137	0.224405
Thal_Left_RD_PC3	cerebellar.vermal.lobules.VI.VII	Volumes_subcortical	thal	-0.12325	0.0702	0.079118	0.240516
Thal_Left_mTBM1_PC6	cerebellar.vermal.lobules.VI.VII	Volumes_subcortical	thal	0.1295	0.0856	0.13005	0.329163
Thal_Right_RD_PC3	cerebellar.vermal.lobules.VI.VII	Volumes_subcortical	thal	0.0922	0.0669	0.16846	0.38652
Thal_Right_mTBM2_PC1	cerebellar.vermal.lobules.VI.VII	Volumes_subcortical	thal	0.0255	0.0801	0.74979	0.877898
Thal_Right_Eigen1_PC1	cerebellar.vermal.lobules.VI.VII	Volumes_subcortical	thal	-0.0367	0.0776	0.63591	0.809913
Vent_Left_RD_Mean	cerebellar.vermal.lobules.VI.VII	Volumes_other_structures	vent	0.0245	0.0606	0.68558	0.840084
Vent_Left_mTBM1_Mean	cerebellar.vermal.lobules.VI.VII	Volumes_other_structures	vent	0.0047	0.062	0.93969	0.973167
Vent_Left_mTBM2_Mean	cerebellar.vermal.lobules.VI.VII	Volumes_subcortical	vent	0.0275	0.0598	0.64559	0.816229
Vent_Left_mTBM3_Mean	cerebellar.vermal.lobules.VI.VII	Volumes_subcortical	vent	-0.0064	0.0625	0.91902	0.963262
Vent_Left_Dete_Mean	cerebellar.vermal.lobules.VI.VII	Volumes_subcortical	vent	-0.0021	0.0626	0.97304	0.987649
Vent_Left_Eigen1_Mean	cerebellar.vermal.lobules.VI.VII	Volumes_subcortical	vent	-0.001	0.061	0.98724	0.994546
Vent_Left_Eigen2_Mean	cerebellar.vermal.lobules.VI.VII	Volumes_subcortical	vent	0.0035219	0.0611	0.95404	0.979397
Vent_Right_RD_Mean	cerebellar.vermal.lobules.VI.VII	Volumes_subcortical	vent	0.0318	0.0533	0.55076	0.752437
Vent_Right_mTBM1_Mean	cerebellar.vermal.lobules.VI.VII	Volumes_subcortical	vent	-0.0259	0.0575	0.65203	0.819735
Vent_Right_mTBM2_Mean	cerebellar.vermal.lobules.VI.VII	Volumes_subcortical	vent	0.0589	0.0518	0.25562	0.493997
Vent_Right_mTBM3_Mean	cerebellar.vermal.lobules.VI.VII	Volumes_subcortical	vent	-0.0565	0.0593	0.34091	0.580974
Vent_Right_Dete_Mean	cerebellar.vermal.lobules.VI.VII	Volumes_other_structures	vent	-0.04	0.0584	0.4932	0.712129
Vent_Right_Eigen1_Mean	cerebellar.vermal.lobules.VI.VII	Volumes_other_structures	vent	-0.0324	0.0576	0.57315	0.767853
Vent_Right_Eigen2_Mean	cerebellar.vermal.lobules.VI.VII	Volumes_other_structures	vent	-0.016	0.0568	0.77772	0.89342
Vent_Left_RD_PC1	cerebellar.vermal.lobules.VI.VII	Volumes_cortical	vent	0.0257	0.059	0.6631	0.826568
Vent_Left_RD_PC2	cerebellar.vermal.lobules.VI.VII	Volumes_cortical	vent	0.0406	0.0705	0.56418	0.761517
Vent_Left_RD_PC3	cerebellar.vermal.lobules.VI.VII	Volumes_cortical	vent	0.0636	0.0524	0.22539	0.45896
Vent_Left_RD_PC4	cerebellar.vermal.lobules.VI.VII	Volumes_cortical	vent	-0.0329	0.0568	0.5624	0.760232
Vent_Left_RD_PC5	cerebellar.vermal.lobules.VI.VII	Volumes_cortical	vent	-0.0494	0.0643	0.44237	0.671501
Vent_Left_RD_PC6	cerebellar.vermal.lobules.VI.VII	Volumes_cortical	vent	-0.1104	0.0622	0.076138	0.234524
Vent_Left_RD_PC7	cerebellar.vermal.lobules.VI.VII	Volumes_cortical	vent	-0.1317	0.0593	0.026233	0.114098
Vent_Left_RD_PC8	cerebellar.vermal.lobules.VI.VII	Volumes_cortical	vent	0.2163	0.0688	0.0016609	0.014876
Vent_Left_RD_PC9	cerebellar.vermal.lobules.VI.VII	Volumes_cortical	vent	0.1355	0.0639	0.033858	0.13605
Vent_Left_RD_PC10	cerebellar.vermal.lobules.VI.VII	Volumes_cortical	vent	-0.0287	0.0693	0.6784	0.835646
Vent_Left_mTBM1_PC1	cerebellar.vermal.lobules.VI.VII	Volumes_cortical	vent	-0.0058	0.0606	0.92373	0.965315
Vent_Left_mTBM1_PC3	cerebellar.vermal.lobules.VI.VII	Volumes_cortical	vent	0.0648	0.0666	0.33075	0.571404
Vent_Left_mTBM1_PC4	cerebellar.vermal.lobules.VI.VII	Volumes_cortical	vent	0.0157	0.0661	0.81188	0.911114
Vent_Left_mTBM1_PC6	cerebellar.vermal.lobules.VI.VII	Volumes_cortical	vent	-0.0625	0.0607	0.30288	0.544492
Vent_Left_mTBM1_PC7	cerebellar.vermal.lobules.VI.VII	Volumes_cortical	vent	0.0725	0.0647	0.26245	0.501366
Vent_Left_mTBM1_PC8	cerebellar.vermal.lobules.VI.VII	Volumes_cortical	vent	0.0165	0.0751	0.82613	0.918399
Vent_Left_mTBM1_PC9	cerebellar.vermal.lobules.VI.VII	Volumes_cortical	vent	-0.0185	0.0723	0.7977	0.903796
Vent_Left_mTBM1_PC10	cerebellar.vermal.lobules.VI.VII	Volumes_cortical	vent	-0.0376	0.0712	0.59725	0.784125
Vent_Left_mTBM2_PC1	cerebellar.vermal.lobules.VI.VII	Volumes_cortical	vent	0.0182	0.0598	0.761	0.884236
Vent_Left_mTBM2_PC2	cerebellar.vermal.lobules.VI.VII	Volumes_cortical	vent	0.0771	0.0709	0.27661	0.516408
Vent_Left_mTBM2_PC4	cerebellar.vermal.lobules.VI.VII	Volumes_cortical	vent	-0.0089	0.0592	0.8805	0.94531
Vent_Left_mTBM2_PC7	cerebellar.vermal.lobules.VI.VII	Volumes_cortical	vent	-0.0035	0.0823	0.9657	0.984244
Vent_Left_mTBM3_PC2	cerebellar.vermal.lobules.VI.VII	Volumes_cortical	vent	0.043	0.0615	0.48429	0.705397
Vent_Left_mTBM3_PC3	cerebellar.vermal.lobules.VI.VII	Volumes_cortical	vent	0.0617	0.0694	0.37404	0.611656
Vent_Left_mTBM3_PC4	cerebellar.vermal.lobules.VI.VII	Volumes_cortical	vent	0.0119	0.0772	0.87761	0.944116
Vent_Left_mTBM3_PC5	cerebellar.vermal.lobules.VI.VII	Volumes_cortical	vent	-0.015	0.0851	0.86018	0.935573
Vent_Left_mTBM3_PC6	cerebellar.vermal.lobules.VI.VII	Volumes_cortical	vent	0.0474	0.063	0.45143	0.67935
Vent_Left_mTBM3_PC7	cerebellar.vermal.lobules.VI.VII	Volumes_cortical	vent	-0.0765	0.0604	0.20499	0.434317
Vent_Left_mTBM3_PC8	cerebellar.vermal.lobules.VI.VII	Volumes_cortical	vent	0.0594	0.0729	0.41483	0.648469
Vent_Left_mTBM3_PC9	cerebellar.vermal.lobules.VI.VII	Volumes_cortical	vent	-0.0246	0.0809	0.76082	0.884125
Vent_Left_mTBM3_PC10	cerebellar.vermal.lobules.VI.VII	Volumes_cortical	vent	-0.0233	0.0828	0.77898	0.894036
Vent_Left_Dete_PC2	cerebellar.vermal.lobules.VI.VII	Volumes_cortical	vent	0.0449	0.0627	0.47423	0.697668
Vent_Left_Dete_PC3	cerebellar.vermal.lobules.VI.VII	Volumes_cortical	vent	0.0725	0.0849	0.3934	0.629281
Vent_Left_Dete_PC4	cerebellar.vermal.lobules.VI.VII	Volumes_cortical	vent	-0.02	0.087	0.81827	0.91441
Vent_Left_Dete_PC5	cerebellar.vermal.lobules.VI.VII	Volumes_cortical	vent	0.0032	0.0648	0.96015	0.981998
Vent_Left_Dete_PC6	cerebellar.vermal.lobules.VI.VII	Volumes_cortical	vent	-0.0591	0.0602	0.32654	0.567244
Vent_Left_Dete_PC7	cerebellar.vermal.lobules.VI.VII	Volumes_cortical	vent	-0.0518	0.0645	0.42217	0.654806
Vent_Left_Dete_PC8	cerebellar.vermal.lobules.VI.VII	Volumes_cortical	vent	0.0682	0.0746	0.36006	0.598365
Vent_Left_Dete_PC9	cerebellar.vermal.lobules.VI.VII	Volumes_cortical	vent	-0.0259	0.0729	0.72264	0.861949
Vent_Left_Eigen1_PC2	cerebellar.vermal.lobules.VI.VII	Volumes_cortical	vent	-0.0469	0.0617	0.44691	0.675521
Vent_Left_Eigen1_PC3	cerebellar.vermal.lobules.VI.VII	Volumes_cortical	vent	0.075	0.0699	0.28272	0.522937
Vent_Left_Eigen1_PC5	cerebellar.vermal.lobules.VI.VII	Volumes_cortical	vent	-0.0229	0.0556	0.68002	0.836612
Vent_Left_Eigen1_PC6	cerebellar.vermal.lobules.VI.VII	Volumes_cortical	vent	-0.1462	0.0696	0.0356	0.141006
Vent_Left_Eigen1_PC8	cerebellar.vermal.lobules.VI.VII	Volumes_cortical	vent	-0.0597	0.0789	0.449	0.677301
Vent_Left_Eigen1_PC9	cerebellar.vermal.lobules.VI.VII	Volumes_cortical	vent	0.0162	0.087	0.8521	0.931388
Vent_Left_Eigen1_PC10	cerebellar.vermal.lobules.VI.VII	Volumes_cortical	vent	0.0511	0.0833	0.5398	0.74511
Vent_Left_Eigen2_PC1	cerebellar.vermal.lobules.VI.VII	Volumes_cortical	vent	-0.0109	0.058	0.85059	0.930701
Vent_Left_Eigen2_PC3	cerebellar.vermal.lobules.VI.VII	Volumes_cortical	vent	0.0554	0.0698	0.4275	0.659222
Vent_Left_Eigen2_PC4	cerebellar.vermal.lobules.VI.VII	Volumes_cortical	vent	0.035	0.0552	0.52564	0.734837
Vent_Left_Eigen2_PC6	cerebellar.vermal.lobules.VI.VII	Volumes_cortical	vent	-0.0738	0.0704	0.29434	0.535387
Vent_Left_Eigen2_PC7	cerebellar.vermal.lobules.VI.VII	Volumes_cortical	vent	-0.1559	0.0718	0.0298	0.124577
Vent_Left_Eigen2_PC8	cerebellar.vermal.lobules.VI.VII	Volumes_cortical	vent	-0.0491	0.0645	0.44618	0.674943
Vent_Left_Eigen2_PC9	cerebellar.vermal.lobules.VI.VII	Volumes_cortical	vent	0.0257	0.0576	0.65519	0.821515
Vent_Left_Eigen2_PC10	cerebellar.vermal.lobules.VI.VII	Volumes_cortical	vent	-0.0896	0.0594	0.13143	0.331156
Vent_Right_RD_PC1	cerebellar.vermal.lobules.VI.VII	Volumes_cortical	vent	0.0258	0.054	0.63318	0.808397
Vent_Right_RD_PC2	cerebellar.vermal.lobules.VI.VII	Volumes_cortical	vent	-0.0667	0.0575	0.24559	0.482201
Vent_Right_RD_PC3	cerebellar.vermal.lobules.VI.VII	Volumes_cortical	vent	-0.0868	0.055	0.11449	0.304368
Vent_Right_RD_PC4	cerebellar.vermal.lobules.VI.VII	Volumes_cortical	vent	-0.0875	0.0712	0.21939	0.451747
Vent_Right_RD_PC5	cerebellar.vermal.lobules.VI.VII	Volumes_cortical	vent	0.013135	0.058	0.8207	0.915553
Vent_Right_RD_PC6	cerebellar.vermal.lobules.VI.VII	Volumes_cortical	vent	0.0395	0.0583	0.4981	0.715498
Vent_Right_RD_PC7	cerebellar.vermal.lobules.VI.VII	Volumes_cortical	vent	-0.2144	0.0599	0.00034726	0.00432308
Vent_Right_RD_PC8	cerebellar.vermal.lobules.VI.VII	Volumes_cortical	vent	0.0501	0.0718	0.48501	0.705998
Vent_Right_RD_PC9	cerebellar.vermal.lobules.VI.VII	Volumes_other_structures	vent	0.1551	0.0606	0.010472	0.0594995
Vent_Right_RD_PC10	cerebellar.vermal.lobules.VI.VII	Volumes_other_structures	vent	-0.0283	0.0654	0.6649	0.827759
Vent_Right_mTBM1_PC2	cerebellar.vermal.lobules.VI.VII	Volumes_other_structures	vent	0.0315	0.0557	0.57218	0.767233
Vent_Right_mTBM1_PC3	cerebellar.vermal.lobules.VI.VII	Volumes_subcortical	vent	0.0599	0.0655	0.36054	0.598786
Vent_Right_mTBM1_PC4	cerebellar.vermal.lobules.VI.VII	Volumes_subcortical	vent	-0.0872	0.0593	0.1413	0.346385
Vent_Right_mTBM1_PC6	cerebellar.vermal.lobules.VI.VII	Volumes_other_structures	vent	-0.0005	0.0575	0.99286	0.996833
Vent_Right_mTBM1_PC7	cerebellar.vermal.lobules.VI.VII	Volumes_subcortical	vent	-0.0447	0.0723	0.53635	0.742461
Vent_Right_mTBM1_PC8	cerebellar.vermal.lobules.VI.VII	Volumes_subcortical	vent	-0.0927	0.088	0.2923	0.53337
Vent_Right_mTBM1_PC9	cerebellar.vermal.lobules.VI.VII	Volumes_subcortical	vent	-0.0226	0.0775	0.7704	0.88957
Vent_Right_mTBM1_PC10	cerebellar.vermal.lobules.VI.VII	Volumes_subcortical	vent	-0.0271	0.0715	0.70462	0.851567
Vent_Right_mTBM2_PC1	cerebellar.vermal.lobules.VI.VII	Volumes_subcortical	vent	0.0594	0.0513	0.24699	0.48403
Vent_Right_mTBM2_PC3	cerebellar.vermal.lobules.VI.VII	Volumes_subcortical	vent	-0.0748	0.0646	0.24686	0.483865
Vent_Right_mTBM2_PC4	cerebellar.vermal.lobules.VI.VII	Volumes_other_structures	vent	-0.0374	0.0586	0.52353	0.733235
Vent_Right_mTBM2_PC10	cerebellar.vermal.lobules.VI.VII	Volumes_other_structures	vent	-0.0104	0.0797	0.89644	0.952493
Vent_Right_mTBM3_PC2	cerebellar.vermal.lobules.VI.VII	Volumes_subcortical	vent	0.0207	0.0555	0.70846	0.853695
Vent_Right_mTBM3_PC3	cerebellar.vermal.lobules.VI.VII	Volumes_subcortical	vent	0.0677	0.0648	0.29646	0.537349
Vent_Right_mTBM3_PC4	cerebellar.vermal.lobules.VI.VII	Volumes_subcortical	vent	0.0646	0.0691	0.34928	0.588525
Vent_Right_mTBM3_PC6	cerebellar.vermal.lobules.VI.VII	Volumes_subcortical	vent	-0.0363	0.06	0.54503	0.748545
Vent_Right_mTBM3_PC7	cerebellar.vermal.lobules.VI.VII	Volumes_subcortical	vent	0.0493	0.071	0.48722	0.707525
Vent_Right_mTBM3_PC8	cerebellar.vermal.lobules.VI.VII	Volumes_subcortical	vent	-0.0445	0.1174	0.7048	0.851634
Vent_Right_mTBM3_PC9	cerebellar.vermal.lobules.VI.VII	Volumes_subcortical	vent	-0.0393	0.0698	0.57271	0.767575
Vent_Right_mTBM3_PC10	cerebellar.vermal.lobules.VI.VII	Volumes_subcortical	vent	0.0203	0.0721	0.77802	0.89356
Vent_Right_Dete_PC2	cerebellar.vermal.lobules.VI.VII	Volumes_subcortical	vent	0.0264	0.0551	0.63126	0.807265
Vent_Right_Dete_PC3	cerebellar.vermal.lobules.VI.VII	Volumes_subcortical	vent	-0.0742	0.0677	0.27298	0.512852
Vent_Right_Dete_PC5	cerebellar.vermal.lobules.VI.VII	Volumes_subcortical	vent	-0.0875	0.0579	0.13091	0.330354
Vent_Right_Dete_PC6	cerebellar.vermal.lobules.VI.VII	Volumes_other_structures	vent	-0.03	0.0593	0.61249	0.794251
Vent_Right_Dete_PC7	cerebellar.vermal.lobules.VI.VII	Volumes_other_structures	vent	0.0645	0.0724	0.37311	0.610804
Vent_Right_Dete_PC9	cerebellar.vermal.lobules.VI.VII	Volumes_subcortical	vent	0.0377	0.0708	0.59414	0.781867
Vent_Right_Dete_PC10	cerebellar.vermal.lobules.VI.VII	Volumes_subcortical	vent	0.0237	0.0691	0.73124	0.866974
Vent_Right_Eigen1_PC2	cerebellar.vermal.lobules.VI.VII	Volumes_subcortical	vent	0.0158	0.0608	0.79513	0.902276
Vent_Right_Eigen1_PC4	cerebellar.vermal.lobules.VI.VII	Volumes_subcortical	vent	-0.1034	0.0548	0.059213	0.19917
Vent_Right_Eigen1_PC5	cerebellar.vermal.lobules.VI.VII	Volumes_subcortical	vent	-0.0074	0.0664	0.91124	0.95933
Vent_Right_Eigen1_PC7	cerebellar.vermal.lobules.VI.VII	Volumes_subcortical	vent	0.0486	0.0626	0.43738	0.667483
Vent_Right_Eigen1_PC9	cerebellar.vermal.lobules.VI.VII	Volumes_subcortical	vent	0.1019	0.062	0.10027	0.280018
Vent_Right_Eigen2_PC2	cerebellar.vermal.lobules.VI.VII	Volumes_subcortical	vent	-0.0412	0.0561	0.46349	0.688887
Vent_Right_Eigen2_PC3	cerebellar.vermal.lobules.VI.VII	Volumes_subcortical	vent	-0.1071	0.057	0.060552	0.202179
Vent_Right_Eigen2_PC4	cerebellar.vermal.lobules.VI.VII	Volumes_other_structures	vent	0.0607	0.077	0.43063	0.661912
Vent_Right_Eigen2_PC5	cerebellar.vermal.lobules.VI.VII	Volumes_other_structures	vent	0.0023	0.0828	0.9779	0.99004
Vent_Right_Eigen2_PC6	cerebellar.vermal.lobules.VI.VII	Volumes_other_structures	vent	-0.0391	0.0556	0.48225	0.703973
Vent_Right_Eigen2_PC7	cerebellar.vermal.lobules.VI.VII	Volumes_cortical	vent	0.081	0.0589	0.16872	0.386911
Vent_Right_Eigen2_PC9	cerebellar.vermal.lobules.VI.VII	Volumes_cortical	vent	0.0047	0.065	0.9426	0.974504
Accu_Left_RD_Mean	cerebellar.vermal.lobules.VIII.X	Volumes_cortical	accu	-0.1555	0.0719	0.030448	0.126586
Accu_Left_mTBM1_Mean	cerebellar.vermal.lobules.VIII.X	Volumes_cortical	accu	-0.1668	0.081	0.039411	0.151235
Accu_Left_mTBM3_Mean	cerebellar.vermal.lobules.VIII.X	Volumes_cortical	accu	-0.1718	0.0784	0.028468	0.1207
Accu_Left_Dete_Mean	cerebellar.vermal.lobules.VIII.X	Volumes_cortical	accu	-0.1693	0.0789	0.03179	0.130527
Accu_Left_Eigen1_Mean	cerebellar.vermal.lobules.VIII.X	Volumes_cortical	accu	-0.1683	0.0697	0.01579	0.0799901
Accu_Left_Eigen2_Mean	cerebellar.vermal.lobules.VIII.X	Volumes_cortical	accu	-0.1576	0.0695	0.023412	0.105422
Accu_Right_RD_Mean	cerebellar.vermal.lobules.VIII.X	Volumes_cortical	accu	-0.1166	0.0603	0.053085	0.185135
Accu_Right_mTBM1_Mean	cerebellar.vermal.lobules.VIII.X	Volumes_cortical	accu	-0.114	0.0672	0.089618	0.260621
Accu_Right_mTBM3_Mean	cerebellar.vermal.lobules.VIII.X	Volumes_cortical	accu	-0.1092	0.066	0.097917	0.275833
Accu_Right_Dete_Mean	cerebellar.vermal.lobules.VIII.X	Volumes_cortical	accu	-0.1117	0.066	0.090606	0.262621
Accu_Right_Eigen1_Mean	cerebellar.vermal.lobules.VIII.X	Volumes_cortical	accu	-0.1093	0.0622	0.078955	0.240142
Accu_Right_Eigen2_Mean	cerebellar.vermal.lobules.VIII.X	Volumes_cortical	accu	-0.1052	0.0608	0.083691	0.249274
Accu_Left_RD_PC1	cerebellar.vermal.lobules.VIII.X	Volumes_cortical	accu	-0.0841	0.095	0.37612	0.613376
Accu_Left_RD_PC2	cerebellar.vermal.lobules.VIII.X	Volumes_cortical	accu	-0.1233	0.0756	0.10315	0.285179
Accu_Left_RD_PC4	cerebellar.vermal.lobules.VIII.X	Volumes_cortical	accu	0.047	0.0731	0.51974	0.730456
Accu_Left_Eigen1_PC2	cerebellar.vermal.lobules.VIII.X	Volumes_cortical	accu	0.0873	0.0968	0.3669	0.604993
Accu_Left_Eigen2_PC2	cerebellar.vermal.lobules.VIII.X	Volumes_cortical	accu	-0.1756	0.0706	0.012855	0.0689002
Accu_Right_RD_PC1	cerebellar.vermal.lobules.VIII.X	Volumes_cortical	accu	-0.0804	0.0572	0.16017	0.374542
Accu_Right_RD_PC4	cerebellar.vermal.lobules.VIII.X	Volumes_cortical	accu	-0.0308	0.0597	0.60577	0.789845
Accu_Right_RD_PC8	cerebellar.vermal.lobules.VIII.X	Volumes_cortical	accu	-0.0716	0.066	0.27765	0.517496
Accu_Right_mTBM1_PC1	cerebellar.vermal.lobules.VIII.X	Volumes_cortical	accu	0.1125	0.0738	0.12715	0.324423
Accu_Right_mTBM3_PC1	cerebellar.vermal.lobules.VIII.X	Volumes_cortical	accu	-0.1073	0.0706	0.12842	0.326611
Accu_Right_Dete_PC1	cerebellar.vermal.lobules.VIII.X	Volumes_cortical	accu	-0.1122	0.0699	0.10847	0.294262
Accu_Right_Eigen1_PC3	cerebellar.vermal.lobules.VIII.X	Volumes_cortical	accu	-0.1183	0.0617	0.055085	0.189716
Accu_Right_Eigen2_PC3	cerebellar.vermal.lobules.VIII.X	Volumes_cortical	accu	-0.1042	0.0654	0.11099	0.298546
Amyg_Left_RD_Mean	cerebellar.vermal.lobules.VIII.X	Volumes_cortical	amyg	0.0116	0.0745	0.87659	0.943745
Amyg_Left_Eigen1_Mean	cerebellar.vermal.lobules.VIII.X	Volumes_cortical	amyg	-0.0449	0.069	0.5158	0.727824
Amyg_Left_Eigen2_Mean	cerebellar.vermal.lobules.VIII.X	Volumes_cortical	amyg	-0.0499	0.0704	0.4783	0.700824
Amyg_Right_RD_Mean	cerebellar.vermal.lobules.VIII.X	Volumes_cortical	amyg	0.0121	0.077	0.87552	0.943288
Amyg_Right_Eigen1_Mean	cerebellar.vermal.lobules.VIII.X	Volumes_cortical	amyg	0.0164	0.0814	0.8402	0.925543
Amyg_Right_Eigen2_Mean	cerebellar.vermal.lobules.VIII.X	Volumes_cortical	amyg	0.0129	0.0835	0.8771	0.943867
Amyg_Left_RD_PC3	cerebellar.vermal.lobules.VIII.X	Volumes_cortical	amyg	-0.0043	0.0701	0.95078	0.977876
Amyg_Left_Eigen2_PC7	cerebellar.vermal.lobules.VIII.X	Volumes_cortical	amyg	0.0408	0.0666	0.5405	0.745599
Amyg_Right_RD_PC3	cerebellar.vermal.lobules.VIII.X	Volumes_cortical	amyg	0.0301	0.068	0.65838	0.823485
Amyg_Right_Dete_PC4	cerebellar.vermal.lobules.VIII.X	Volumes_cortical	amyg	0.0096	0.0954	0.9196	0.963477
Caud_Left_RD_Mean	cerebellar.vermal.lobules.VIII.X	Volumes_cortical	caud	-0.1031	0.0508	0.042324	0.158648
Caud_Left_mTBM1_Mean	cerebellar.vermal.lobules.VIII.X	Volumes_cortical	caud	-0.1336	0.0625	0.032567	0.132509
Caud_Left_mTBM2_Mean	cerebellar.vermal.lobules.VIII.X	Volumes_cortical	caud	-0.0844	0.0621	0.1743	0.394642
Caud_Left_mTBM3_Mean	cerebellar.vermal.lobules.VIII.X	Volumes_cortical	caud	-0.1207	0.0666	0.069906	0.221951
Caud_Left_Dete_Mean	cerebellar.vermal.lobules.VIII.X	Volumes_cortical	caud	-0.1287	0.0643	0.045308	0.166157
Caud_Left_Eigen1_Mean	cerebellar.vermal.lobules.VIII.X	Volumes_cortical	caud	-0.1493	0.0536	0.0053394	0.036396
Caud_Left_Eigen2_Mean	cerebellar.vermal.lobules.VIII.X	Volumes_cortical	caud	-0.1459	0.0528	0.0056685	0.0379802
Caud_Right_RD_Mean	cerebellar.vermal.lobules.VIII.X	Volumes_cortical	caud	-0.0653	0.0526	0.21439	0.445718
Caud_Right_mTBM2_Mean	cerebellar.vermal.lobules.VIII.X	Volumes_cortical	caud	0.0231	0.066	0.7262	0.863962
Caud_Right_Eigen1_Mean	cerebellar.vermal.lobules.VIII.X	Volumes_cortical	caud	-0.1059	0.0537	0.048766	0.174766
Caud_Right_Eigen2_Mean	cerebellar.vermal.lobules.VIII.X	Volumes_cortical	caud	-0.1104	0.0534	0.038646	0.149258
Caud_Left_RD_PC1	cerebellar.vermal.lobules.VIII.X	Volumes_cortical	caud	0.0786	0.0874	0.36865	0.606742
Caud_Left_RD_PC3	cerebellar.vermal.lobules.VIII.X	Volumes_cortical	caud	-0.0657	0.0668	0.32491	0.565653
Caud_Left_RD_PC4	cerebellar.vermal.lobules.VIII.X	Volumes_cortical	caud	0.0987	0.0558	0.077161	0.236616
Caud_Left_RD_PC5	cerebellar.vermal.lobules.VIII.X	Volumes_cortical	caud	-0.0269	0.0455	0.55512	0.755332
Caud_Left_mTBM1_PC2	cerebellar.vermal.lobules.VIII.X	Volumes_cortical	caud	0.0368	0.1101	0.73812	0.870894
Caud_Left_mTBM2_PC2	cerebellar.vermal.lobules.VIII.X	Volumes_cortical	caud	-0.0609	0.084	0.46871	0.69327
Caud_Left_mTBM3_PC2	cerebellar.vermal.lobules.VIII.X	Volumes_cortical	caud	-0.001	0.1062	0.99215	0.996627
Caud_Left_mTBM3_PC7	cerebellar.vermal.lobules.VIII.X	Volumes_cortical	caud	-0.092023	0.0515	0.07405	0.23024
Caud_Left_Dete_PC2	cerebellar.vermal.lobules.VIII.X	Volumes_cortical	caud	0.021	0.107	0.84433	0.927309
Caud_Left_Dete_PC7	cerebellar.vermal.lobules.VIII.X	Volumes_cortical	caud	-0.098647	0.0579	0.088574	0.258703
Caud_Right_RD_PC4	cerebellar.vermal.lobules.VIII.X	Volumes_cortical	caud	-0.0851	0.054	0.11547	0.305989
Caud_Right_RD_PC6	cerebellar.vermal.lobules.VIII.X	Volumes_cortical	caud	0.0323	0.0608	0.59494	0.782551
Caud_Right_RD_PC8	cerebellar.vermal.lobules.VIII.X	Volumes_cortical	caud	0.0746	0.0645	0.24701	0.484039
Hipp_Left_RD_Mean	cerebellar.vermal.lobules.VIII.X	Volumes_cortical	hipp	-0.1228	0.0503	0.014708	0.0760469
Hipp_Left_mTBM1_Mean	cerebellar.vermal.lobules.VIII.X	Volumes_other_structures	hipp	-0.0989	0.05	0.047928	0.172635
Hipp_Left_mTBM2_Mean	cerebellar.vermal.lobules.VIII.X	Volumes_other_structures	hipp	-0.1009	0.0582	0.082833	0.247673
Hipp_Left_mTBM3_Mean	cerebellar.vermal.lobules.VIII.X	Volumes_other_structures	hipp	-0.0581	0.0517	0.26116	0.500178
Hipp_Left_Dete_Mean	cerebellar.vermal.lobules.VIII.X	Volumes_subcortical	hipp	-0.0821	0.0503	0.10286	0.284626
Hipp_Left_Eigen1_Mean	cerebellar.vermal.lobules.VIII.X	Volumes_subcortical	hipp	-0.1081	0.0511	0.0345	0.13801
Hipp_Left_Eigen2_Mean	cerebellar.vermal.lobules.VIII.X	Volumes_other_structures	hipp	-0.116	0.0488	0.017361	0.0854618
Hipp_Right_RD_Mean	cerebellar.vermal.lobules.VIII.X	Volumes_subcortical	hipp	-0.0885	0.0537	0.099419	0.278619
Hipp_Right_mTBM1_Mean	cerebellar.vermal.lobules.VIII.X	Volumes_subcortical	hipp	-0.0884	0.0545	0.10466	0.287739
Hipp_Right_mTBM2_Mean	cerebellar.vermal.lobules.VIII.X	Volumes_subcortical	hipp	-0.0485	0.0552	0.37972	0.616623
Hipp_Right_mTBM3_Mean	cerebellar.vermal.lobules.VIII.X	Volumes_subcortical	hipp	-0.0668	0.0512	0.19188	0.417429
Hipp_Right_Dete_Mean	cerebellar.vermal.lobules.VIII.X	Volumes_subcortical	hipp	-0.0794	0.0527	0.13205	0.332067
Hipp_Right_Eigen1_Mean	cerebellar.vermal.lobules.VIII.X	Volumes_subcortical	hipp	-0.082	0.0525	0.11817	0.310289
Hipp_Right_Eigen2_Mean	cerebellar.vermal.lobules.VIII.X	Volumes_other_structures	hipp	-0.1114	0.0522	0.032812	0.133142
Hipp_Left_RD_PC1	cerebellar.vermal.lobules.VIII.X	Volumes_other_structures	hipp	-0.0961	0.0512	0.060861	0.202783
Hipp_Left_RD_PC2	cerebellar.vermal.lobules.VIII.X	Volumes_subcortical	hipp	0.0378	0.0874	0.6657	0.828278
Hipp_Left_RD_PC3	cerebellar.vermal.lobules.VIII.X	Volumes_subcortical	hipp	-0.0871	0.0649	0.17945	0.401585
Hipp_Left_RD_PC4	cerebellar.vermal.lobules.VIII.X	Volumes_subcortical	hipp	-0.0382	0.0513	0.4571	0.683984
Hipp_Left_RD_PC5	cerebellar.vermal.lobules.VIII.X	Volumes_subcortical	hipp	0.0712	0.0561	0.20485	0.434163
Hipp_Left_RD_PC6	cerebellar.vermal.lobules.VIII.X	Volumes_subcortical	hipp	0.025782	0.0559	0.64484	0.815691
Hipp_Left_RD_PC7	cerebellar.vermal.lobules.VIII.X	Volumes_subcortical	hipp	0.0163	0.0611	0.7903	0.899846
Hipp_Left_RD_PC8	cerebellar.vermal.lobules.VIII.X	Volumes_subcortical	hipp	0.0418	0.0591	0.47995	0.702257
Hipp_Left_RD_PC9	cerebellar.vermal.lobules.VIII.X	Volumes_subcortical	hipp	-0.0873	0.0607	0.15021	0.359874
Hipp_Left_RD_PC10	cerebellar.vermal.lobules.VIII.X	Volumes_subcortical	hipp	-0.0726	0.0663	0.2733	0.513111
Hipp_Left_mTBM1_PC1	cerebellar.vermal.lobules.VIII.X	Volumes_subcortical	hipp	0.0558	0.0637	0.38115	0.617995
Hipp_Left_mTBM1_PC2	cerebellar.vermal.lobules.VIII.X	Volumes_subcortical	hipp	-0.0704	0.1076	0.5131	0.725997
Hipp_Left_mTBM1_PC3	cerebellar.vermal.lobules.VIII.X	Volumes_other_structures	hipp	0.058	0.0616	0.34599	0.585522
Hipp_Left_mTBM1_PC4	cerebellar.vermal.lobules.VIII.X	Volumes_other_structures	hipp	0.1113	0.0661	0.092014	0.26519
Hipp_Left_mTBM1_PC5	cerebellar.vermal.lobules.VIII.X	Volumes_subcortical	hipp	0.0681	0.0665	0.30597	0.547904
Hipp_Left_mTBM1_PC6	cerebellar.vermal.lobules.VIII.X	Volumes_subcortical	hipp	-0.0406	0.0823	0.62145	0.800614
Hipp_Left_mTBM1_PC8	cerebellar.vermal.lobules.VIII.X	Volumes_subcortical	hipp	0.0565	0.0672	0.40028	0.635129
Hipp_Left_mTBM2_PC1	cerebellar.vermal.lobules.VIII.X	Volumes_subcortical	hipp	-0.1019	0.0614	0.096872	0.273925
Hipp_Left_mTBM2_PC2	cerebellar.vermal.lobules.VIII.X	Volumes_subcortical	hipp	0.0184	0.116	0.8738	0.942503
Hipp_Left_mTBM2_PC3	cerebellar.vermal.lobules.VIII.X	Volumes_subcortical	hipp	0.0066	0.2549	0.9794	0.990624
Hipp_Left_mTBM2_PC4	cerebellar.vermal.lobules.VIII.X	Volumes_subcortical	hipp	0.0412	0.0703	0.55807	0.757176
Hipp_Left_mTBM2_PC5	cerebellar.vermal.lobules.VIII.X	Volumes_subcortical	hipp	0.0417	0.0891	0.6403	0.812771
Hipp_Left_mTBM3_PC1	cerebellar.vermal.lobules.VIII.X	Volumes_subcortical	hipp	0.0498	0.0665	0.45355	0.681095
Hipp_Left_mTBM3_PC2	cerebellar.vermal.lobules.VIII.X	Volumes_other_structures	hipp	-0.0636	0.0995	0.52259	0.732623
Hipp_Left_mTBM3_PC3	cerebellar.vermal.lobules.VIII.X	Volumes_other_structures	hipp	-0.0144	0.0584	0.8049	0.907534
Hipp_Left_mTBM3_PC4	cerebellar.vermal.lobules.VIII.X	Volumes_other_structures	hipp	-0.1049	0.0605	0.083	0.247962
Hipp_Left_mTBM3_PC5	cerebellar.vermal.lobules.VIII.X	Volumes_cortical	hipp	-0.0571	0.0822	0.48753	0.707748
Hipp_Left_mTBM3_PC6	cerebellar.vermal.lobules.VIII.X	Volumes_cortical	hipp	-0.0563	0.0769	0.46395	0.689285
Hipp_Left_mTBM3_PC7	cerebellar.vermal.lobules.VIII.X	Volumes_cortical	hipp	-0.1199	0.0738	0.10413	0.286754
Hipp_Left_Dete_PC1	cerebellar.vermal.lobules.VIII.X	Volumes_cortical	hipp	0.0513	0.0651	0.43099	0.662213
Hipp_Left_Dete_PC2	cerebellar.vermal.lobules.VIII.X	Volumes_cortical	hipp	-0.0677	0.1039	0.5146	0.727019
Hipp_Left_Dete_PC3	cerebellar.vermal.lobules.VIII.X	Volumes_cortical	hipp	-0.0219	0.0594	0.71274	0.856319
Hipp_Left_Dete_PC4	cerebellar.vermal.lobules.VIII.X	Volumes_cortical	hipp	0.1113	0.062	0.072539	0.227235
Hipp_Left_Dete_PC5	cerebellar.vermal.lobules.VIII.X	Volumes_cortical	hipp	-0.0582	0.0732	0.42665	0.658531
Hipp_Left_Dete_PC6	cerebellar.vermal.lobules.VIII.X	Volumes_cortical	hipp	0.0694	0.0811	0.3918	0.627662
Hipp_Left_Dete_PC7	cerebellar.vermal.lobules.VIII.X	Volumes_cortical	hipp	0.07	0.069	0.3103	0.551861
Hipp_Left_Dete_PC8	cerebellar.vermal.lobules.VIII.X	Volumes_cortical	hipp	-0.0577	0.088	0.51216	0.725372
Hipp_Left_Eigen1_PC1	cerebellar.vermal.lobules.VIII.X	Volumes_cortical	hipp	0.0702	0.0641	0.27317	0.512997
Hipp_Left_Eigen1_PC2	cerebellar.vermal.lobules.VIII.X	Volumes_cortical	hipp	-0.0982	0.0939	0.29547	0.536532
Hipp_Left_Eigen1_PC3	cerebellar.vermal.lobules.VIII.X	Volumes_cortical	hipp	0.1414	0.0806	0.079284	0.240834
Hipp_Left_Eigen1_PC4	cerebellar.vermal.lobules.VIII.X	Volumes_cortical	hipp	-0.0184	0.0752	0.8064	0.908299
Hipp_Left_Eigen1_PC5	cerebellar.vermal.lobules.VIII.X	Volumes_cortical	hipp	0.0495	0.0947	0.6014	0.786965
Hipp_Left_Eigen1_PC6	cerebellar.vermal.lobules.VIII.X	Volumes_cortical	hipp	-0.1709	0.0791	0.030803	0.127649
Hipp_Left_Eigen1_PC8	cerebellar.vermal.lobules.VIII.X	Volumes_cortical	hipp	-0.016	0.0574	0.78075	0.894925
Hipp_Left_Eigen1_PC9	cerebellar.vermal.lobules.VIII.X	Volumes_cortical	hipp	0.0208	0.0766	0.78584	0.897513
Hipp_Left_Eigen1_PC10	cerebellar.vermal.lobules.VIII.X	Volumes_cortical	hipp	-0.0486	0.0883	0.5818	0.773336
Hipp_Left_Eigen2_PC1	cerebellar.vermal.lobules.VIII.X	Volumes_cortical	hipp	0.0708	0.0607	0.24347	0.479752
Hipp_Left_Eigen2_PC2	cerebellar.vermal.lobules.VIII.X	Volumes_cortical	hipp	-0.1132	0.0569	0.046747	0.169661
Hipp_Left_Eigen2_PC3	cerebellar.vermal.lobules.VIII.X	Volumes_cortical	hipp	0.0618	0.1371	0.6521	0.819747
Hipp_Left_Eigen2_PC4	cerebellar.vermal.lobules.VIII.X	Volumes_cortical	hipp	-0.0551	0.0714	0.43979	0.669308
Hipp_Left_Eigen2_PC5	cerebellar.vermal.lobules.VIII.X	Volumes_cortical	hipp	0.0973	0.0838	0.2457	0.482298
Hipp_Left_Eigen2_PC6	cerebellar.vermal.lobules.VIII.X	Volumes_cortical	hipp	0.0614	0.0776	0.42905	0.660584
Hipp_Left_Eigen2_PC7	cerebellar.vermal.lobules.VIII.X	Volumes_cortical	hipp	0.005	0.0702	0.943	0.974589
Hipp_Left_Eigen2_PC8	cerebellar.vermal.lobules.VIII.X	Volumes_cortical	hipp	0.024	0.0696	0.72998	0.866193
Hipp_Left_Eigen2_PC10	cerebellar.vermal.lobules.VIII.X	Volumes_cortical	hipp	0.0155	0.0617	0.80228	0.906064
Hipp_Right_RD_PC1	cerebellar.vermal.lobules.VIII.X	Volumes_cortical	hipp	0.0242	0.0529	0.6468	0.816985
Hipp_Right_RD_PC2	cerebellar.vermal.lobules.VIII.X	Volumes_cortical	hipp	0.0606	0.0705	0.3896	0.625719
Hipp_Right_RD_PC3	cerebellar.vermal.lobules.VIII.X	Volumes_cortical	hipp	-0.1008	0.0775	0.19344	0.419349
Hipp_Right_RD_PC4	cerebellar.vermal.lobules.VIII.X	Volumes_cortical	hipp	-0.1367	0.0571	0.016613	0.0828567
Hipp_Right_RD_PC5	cerebellar.vermal.lobules.VIII.X	Volumes_cortical	hipp	-0.0714	0.0561	0.20278	0.431402
Hipp_Right_RD_PC6	cerebellar.vermal.lobules.VIII.X	Volumes_cortical	hipp	-0.0379	0.0623	0.5436	0.747684
Hipp_Right_RD_PC7	cerebellar.vermal.lobules.VIII.X	Volumes_cortical	hipp	-0.020765	0.0532	0.69606	0.846382
Hipp_Right_RD_PC8	cerebellar.vermal.lobules.VIII.X	Volumes_cortical	hipp	0.0324	0.0652	0.6194	0.7991
Hipp_Right_RD_PC9	cerebellar.vermal.lobules.VIII.X	Volumes_cortical	hipp	0.0254	0.0665	0.7024	0.850236
Hipp_Right_RD_PC10	cerebellar.vermal.lobules.VIII.X	Volumes_cortical	hipp	0.1538	0.073	0.035066	0.139495
Hipp_Right_mTBM1_PC1	cerebellar.vermal.lobules.VIII.X	Volumes_cortical	hipp	-0.0114	0.0565	0.84078	0.925861
Hipp_Right_mTBM1_PC2	cerebellar.vermal.lobules.VIII.X	Volumes_cortical	hipp	-0.0398	0.0566	0.48267	0.704221
Hipp_Right_mTBM1_PC3	cerebellar.vermal.lobules.VIII.X	Volumes_cortical	hipp	0.1215	0.0961	0.20607	0.435719
Hipp_Right_mTBM1_PC4	cerebellar.vermal.lobules.VIII.X	Volumes_cortical	hipp	-0.0892	0.0624	0.1529	0.363888
Hipp_Right_mTBM1_PC5	cerebellar.vermal.lobules.VIII.X	Volumes_cortical	hipp	-0.0076	0.0981	0.9383	0.972437
Hipp_Right_mTBM1_PC6	cerebellar.vermal.lobules.VIII.X	Volumes_cortical	hipp	0.0016	0.0895	0.9857	0.993845
Hipp_Right_mTBM1_PC7	cerebellar.vermal.lobules.VIII.X	Volumes_cortical	hipp	-0.1503	0.0854	0.0784	0.239119
Hipp_Right_mTBM1_PC8	cerebellar.vermal.lobules.VIII.X	Volumes_cortical	hipp	0.2041	0.113	0.0708	0.223743
Hipp_Right_mTBM2_PC1	cerebellar.vermal.lobules.VIII.X	Volumes_cortical	hipp	0.019359	0.0538	0.71904	0.860094
Hipp_Right_mTBM2_PC5	cerebellar.vermal.lobules.VIII.X	Volumes_cortical	hipp	-0.2689	0.1864	0.1491	0.358217
Hipp_Right_mTBM2_PC9	cerebellar.vermal.lobules.VIII.X	Volumes_cortical	hipp	0.147	0.0897	0.10131	0.281772
Hipp_Right_mTBM3_PC1	cerebellar.vermal.lobules.VIII.X	Volumes_cortical	hipp	0.0127	0.0571	0.82369	0.917006
Hipp_Right_mTBM3_PC2	cerebellar.vermal.lobules.VIII.X	Volumes_cortical	hipp	-0.0323	0.0558	0.56259	0.760362
Hipp_Right_mTBM3_PC3	cerebellar.vermal.lobules.VIII.X	Volumes_cortical	hipp	0.0609	0.0845	0.47146	0.695541
Hipp_Right_mTBM3_PC4	cerebellar.vermal.lobules.VIII.X	Volumes_cortical	hipp	-0.1105	0.0717	0.12332	0.318394
Hipp_Right_mTBM3_PC5	cerebellar.vermal.lobules.VIII.X	Volumes_cortical	hipp	-0.0204	0.0889	0.81889	0.914748
Hipp_Right_mTBM3_PC6	cerebellar.vermal.lobules.VIII.X	Volumes_cortical	hipp	0.0722	0.0973	0.4582	0.684951
Hipp_Right_mTBM3_PC7	cerebellar.vermal.lobules.VIII.X	Volumes_cortical	hipp	-0.0037	0.0959	0.9695	0.985993
Hipp_Right_mTBM3_PC10	cerebellar.vermal.lobules.VIII.X	Volumes_cortical	hipp	-0.1166	0.1027	0.2562	0.494704
Hipp_Right_Dete_PC1	cerebellar.vermal.lobules.VIII.X	Volumes_cortical	hipp	0.0025	0.0574	0.96491	0.983988
Hipp_Right_Dete_PC2	cerebellar.vermal.lobules.VIII.X	Volumes_cortical	hipp	0.0394	0.0561	0.48246	0.704102
Hipp_Right_Dete_PC3	cerebellar.vermal.lobules.VIII.X	Volumes_cortical	hipp	0.098	0.0917	0.28534	0.525563
Hipp_Right_Dete_PC4	cerebellar.vermal.lobules.VIII.X	Volumes_cortical	hipp	0.0927	0.0676	0.17007	0.388828
Hipp_Right_Dete_PC5	cerebellar.vermal.lobules.VIII.X	Volumes_other_structures	hipp	0.023	0.0851	0.7873	0.89827
Hipp_Right_Dete_PC6	cerebellar.vermal.lobules.VIII.X	Volumes_other_structures	hipp	-0.0706	0.0948	0.4563	0.683433
Hipp_Right_Dete_PC7	cerebellar.vermal.lobules.VIII.X	Volumes_other_structures	hipp	-0.1219	0.084	0.1468	0.354708
Hipp_Right_Dete_PC8	cerebellar.vermal.lobules.VIII.X	Volumes_subcortical	hipp	-0.209	0.1085	0.054	0.1872
Hipp_Right_Eigen1_PC1	cerebellar.vermal.lobules.VIII.X	Volumes_subcortical	hipp	0.027	0.0568	0.6347	0.809185
Hipp_Right_Eigen1_PC2	cerebellar.vermal.lobules.VIII.X	Volumes_other_structures	hipp	-0.0345	0.0656	0.59895	0.785261
Hipp_Right_Eigen1_PC3	cerebellar.vermal.lobules.VIII.X	Volumes_subcortical	hipp	-0.0317	0.0578	0.58379	0.774695
Hipp_Right_Eigen1_PC4	cerebellar.vermal.lobules.VIII.X	Volumes_subcortical	hipp	0.0564	0.0557	0.31055	0.552085
Hipp_Right_Eigen1_PC5	cerebellar.vermal.lobules.VIII.X	Volumes_subcortical	hipp	0.0365	0.0883	0.6792	0.836112
Hipp_Right_Eigen1_PC6	cerebellar.vermal.lobules.VIII.X	Volumes_subcortical	hipp	-0.0495	0.0605	0.41367	0.647379
Hipp_Right_Eigen1_PC7	cerebellar.vermal.lobules.VIII.X	Volumes_subcortical	hipp	0.0943	0.122	0.4393	0.668911
Hipp_Right_Eigen1_PC8	cerebellar.vermal.lobules.VIII.X	Volumes_subcortical	hipp	-0.11723	0.0744	0.11493	0.305093
Hipp_Right_Eigen1_PC9	cerebellar.vermal.lobules.VIII.X	Volumes_other_structures	hipp	0.0422	0.1004	0.6743	0.833339
Hipp_Right_Eigen1_PC10	cerebellar.vermal.lobules.VIII.X	Volumes_other_structures	hipp	-0.0623	0.1152	0.5886	0.778001
Hipp_Right_Eigen2_PC1	cerebellar.vermal.lobules.VIII.X	Volumes_subcortical	hipp	-0.018708	0.0553	0.73523	0.869341
Hipp_Right_Eigen2_PC2	cerebellar.vermal.lobules.VIII.X	Volumes_subcortical	hipp	0.038	0.0576	0.50927	0.723366
Hipp_Right_Eigen2_PC3	cerebellar.vermal.lobules.VIII.X	Volumes_subcortical	hipp	0.114	0.0597	0.056096	0.19205
Hipp_Right_Eigen2_PC4	cerebellar.vermal.lobules.VIII.X	Volumes_subcortical	hipp	0.0376	0.0729	0.60598	0.790021
Hipp_Right_Eigen2_PC5	cerebellar.vermal.lobules.VIII.X	Volumes_subcortical	hipp	0.1058	0.1014	0.2966	0.537461
Hipp_Right_Eigen2_PC6	cerebellar.vermal.lobules.VIII.X	Volumes_subcortical	hipp	-0.0515	0.0695	0.45881	0.685378
Hipp_Right_Eigen2_PC7	cerebellar.vermal.lobules.VIII.X	Volumes_subcortical	hipp	-0.0553	0.1425	0.6977	0.847374
Hipp_Right_Eigen2_PC8	cerebellar.vermal.lobules.VIII.X	Volumes_subcortical	hipp	-0.167	0.0987	0.090452	0.262334
Hipp_Right_Eigen2_PC9	cerebellar.vermal.lobules.VIII.X	Volumes_subcortical	hipp	-0.1007	0.0617	0.10244	0.283703
Hipp_Right_Eigen2_PC10	cerebellar.vermal.lobules.VIII.X	Volumes_subcortical	hipp	0.0155	0.0696	0.8238	0.917053
Pall_Left_RD_Mean	cerebellar.vermal.lobules.VIII.X	Volumes_subcortical	pall	-0.0608	0.0627	0.33226	0.572867
Pall_Left_mTBM1_Mean	cerebellar.vermal.lobules.VIII.X	Volumes_other_structures	pall	-0.0863	0.0676	0.2017	0.42996
Pall_Left_mTBM3_Mean	cerebellar.vermal.lobules.VIII.X	Volumes_other_structures	pall	-0.0954	0.0654	0.14459	0.351303
Pall_Left_Dete_Mean	cerebellar.vermal.lobules.VIII.X	Volumes_subcortical	pall	-0.0908	0.0661	0.16983	0.3885
Pall_Left_Eigen1_Mean	cerebellar.vermal.lobules.VIII.X	Volumes_subcortical	pall	-0.0683	0.058	0.23864	0.474346
Pall_Left_Eigen2_Mean	cerebellar.vermal.lobules.VIII.X	Volumes_subcortical	pall	-0.0631	0.0591	0.28623	0.526529
Pall_Right_RD_Mean	cerebellar.vermal.lobules.VIII.X	Volumes_subcortical	pall	-0.0931	0.0599	0.12025	0.31368
Pall_Right_mTBM1_Mean	cerebellar.vermal.lobules.VIII.X	Volumes_subcortical	pall	-0.1135	0.0653	0.08233	0.246767
Pall_Right_mTBM3_Mean	cerebellar.vermal.lobules.VIII.X	Volumes_subcortical	pall	-0.0951	0.0649	0.14284	0.348757
