## Supplementary material for "Genetic influences on the shape of brain ventricular and subcortical structures": supp_tables: TableS9_LDSC_brain_structure.xlsx (part 7 of 9)

### Sheet: genetic_correlation (continued)
Table S9: Genetic correlation between shape features and other brain structural measures.
Pall_Right_Dete_Mean	cerebellar.vermal.lobules.VIII.X	Volumes_subcortical	pall	-0.1046	0.0648	0.1066	0.291027
Pall_Right_Eigen1_Mean	cerebellar.vermal.lobules.VIII.X	Volumes_subcortical	pall	-0.0682	0.0586	0.24433	0.48072
Pall_Right_Eigen2_Mean	cerebellar.vermal.lobules.VIII.X	Volumes_subcortical	pall	-0.0846	0.0585	0.14791	0.356421
Pall_Left_RD_PC2	cerebellar.vermal.lobules.VIII.X	Volumes_other_structures	pall	0.0587	0.0611	0.33729	0.577337
Pall_Left_RD_PC6	cerebellar.vermal.lobules.VIII.X	Volumes_other_structures	pall	-0.15285	0.0745	0.040081	0.152764
Pall_Left_Eigen2_PC5	cerebellar.vermal.lobules.VIII.X	Volumes_other_structures	pall	0.0868	0.0699	0.21446	0.445804
Puta_Left_RD_Mean	cerebellar.vermal.lobules.VIII.X	Volumes_cortical	puta	-0.1704	0.0452	0.00016287	0.00233546
Puta_Left_mTBM1_Mean	cerebellar.vermal.lobules.VIII.X	Volumes_cortical	puta	-0.18626	0.0519	0.00033301	0.00417442
Puta_Left_mTBM2_Mean	cerebellar.vermal.lobules.VIII.X	Volumes_cortical	puta	-0.155	0.0752	0.039349	0.151123
Puta_Left_mTBM3_Mean	cerebellar.vermal.lobules.VIII.X	Volumes_cortical	puta	-0.1722	0.0516	0.00085189	0.00879518
Puta_Left_Dete_Mean	cerebellar.vermal.lobules.VIII.X	Volumes_cortical	puta	-0.1798	0.0516	0.00049524	0.00575074
Puta_Left_Eigen1_Mean	cerebellar.vermal.lobules.VIII.X	Volumes_cortical	puta	-0.1618	0.045	0.00032172	0.00406182
Puta_Left_Eigen2_Mean	cerebellar.vermal.lobules.VIII.X	Volumes_cortical	puta	-0.1673	0.0447	0.00018122	0.00254899
Puta_Right_RD_Mean	cerebellar.vermal.lobules.VIII.X	Volumes_cortical	puta	-0.1997	0.0496	5.6168e-05	0.000953923
Puta_Right_mTBM1_Mean	cerebellar.vermal.lobules.VIII.X	Volumes_cortical	puta	-0.2338	0.0546	1.8823e-05	0.000371906
Puta_Right_mTBM3_Mean	cerebellar.vermal.lobules.VIII.X	Volumes_cortical	puta	-0.2275	0.0536	2.2242e-05	0.000428764
Puta_Right_Dete_Mean	cerebellar.vermal.lobules.VIII.X	Volumes_cortical	puta	-0.231	0.054	1.8567e-05	0.000367459
Puta_Right_Eigen1_Mean	cerebellar.vermal.lobules.VIII.X	Volumes_cortical	puta	-0.1978	0.0492	5.7527e-05	0.000972832
Puta_Right_Eigen2_Mean	cerebellar.vermal.lobules.VIII.X	Volumes_cortical	puta	-0.2118	0.0487	1.3873e-05	0.000284819
Puta_Left_RD_PC1	cerebellar.vermal.lobules.VIII.X	Volumes_cortical	puta	-0.096	0.083	0.24759	0.484716
Puta_Left_RD_PC3	cerebellar.vermal.lobules.VIII.X	Volumes_cortical	puta	-0.083	0.0676	0.21942	0.451757
Puta_Left_RD_PC4	cerebellar.vermal.lobules.VIII.X	Volumes_cortical	puta	-0.1627	0.0483	0.00075101	0.00796652
Puta_Left_RD_PC5	cerebellar.vermal.lobules.VIII.X	Volumes_cortical	puta	-0.061	0.0593	0.30323	0.544853
Puta_Left_RD_PC9	cerebellar.vermal.lobules.VIII.X	Volumes_cortical	puta	0.0843	0.0659	0.20065	0.428501
Puta_Left_mTBM3_PC1	cerebellar.vermal.lobules.VIII.X	Volumes_cortical	puta	0.1108	0.0877	0.2065	0.436134
Puta_Left_mTBM3_PC7	cerebellar.vermal.lobules.VIII.X	Volumes_cortical	puta	-0.1166	0.0571	0.041124	0.155561
Puta_Left_mTBM3_PC9	cerebellar.vermal.lobules.VIII.X	Volumes_cortical	puta	-0.0325	0.0666	0.62563	0.80318
Puta_Left_Dete_PC1	cerebellar.vermal.lobules.VIII.X	Volumes_cortical	puta	0.1139	0.0879	0.1951	0.421477
Puta_Left_Eigen2_PC7	cerebellar.vermal.lobules.VIII.X	Volumes_cortical	puta	0.1481	0.058	0.010731	0.06058
Puta_Right_RD_PC1	cerebellar.vermal.lobules.VIII.X	Volumes_cortical	puta	-0.23517	0.0944	0.012687	0.0682467
Puta_Right_RD_PC4	cerebellar.vermal.lobules.VIII.X	Volumes_cortical	puta	-0.1698	0.0511	0.00088733	0.00909195
Puta_Right_RD_PC7	cerebellar.vermal.lobules.VIII.X	Volumes_cortical	puta	0.0163	0.0611	0.78948	0.899442
Puta_Right_mTBM1_PC1	cerebellar.vermal.lobules.VIII.X	Volumes_cortical	puta	0.2704	0.1041	0.0093525	0.0548576
Puta_Right_mTBM3_PC1	cerebellar.vermal.lobules.VIII.X	Volumes_cortical	puta	0.258	0.1002	0.010008	0.0575964
Puta_Right_Dete_PC1	cerebellar.vermal.lobules.VIII.X	Volumes_cortical	puta	0.26392	0.102	0.0096898	0.056274
Thal_Left_RD_Mean	cerebellar.vermal.lobules.VIII.X	Volumes_cortical	thal	-0.0371	0.0555	0.50325	0.719272
Thal_Left_mTBM1_Mean	cerebellar.vermal.lobules.VIII.X	Volumes_cortical	thal	-0.0368	0.0667	0.58062	0.772513
Thal_Left_mTBM3_Mean	cerebellar.vermal.lobules.VIII.X	Volumes_cortical	thal	-0.0256	0.0697	0.71324	0.856656
Thal_Left_Dete_Mean	cerebellar.vermal.lobules.VIII.X	Volumes_cortical	thal	-0.0311	0.0678	0.64624	0.816603
Thal_Left_Eigen1_Mean	cerebellar.vermal.lobules.VIII.X	Volumes_cortical	thal	-0.0189	0.0563	0.73665	0.870051
Thal_Left_Eigen2_Mean	cerebellar.vermal.lobules.VIII.X	Volumes_cortical	thal	-0.021676	0.0581	0.70931	0.854098
Thal_Right_RD_Mean	cerebellar.vermal.lobules.VIII.X	Volumes_cortical	thal	-0.0082	0.0567	0.88527	0.94768
Thal_Right_mTBM1_Mean	cerebellar.vermal.lobules.VIII.X	Volumes_cortical	thal	-0.004	0.0693	0.95371	0.979248
Thal_Right_mTBM3_Mean	cerebellar.vermal.lobules.VIII.X	Volumes_cortical	thal	0.0102	0.0682	0.88099	0.945473
Thal_Right_Dete_Mean	cerebellar.vermal.lobules.VIII.X	Volumes_cortical	thal	0.0039	0.0682	0.95456	0.979621
Thal_Right_Eigen1_Mean	cerebellar.vermal.lobules.VIII.X	Volumes_cortical	thal	0.0022	0.0555	0.96859	0.985678
Thal_Right_Eigen2_Mean	cerebellar.vermal.lobules.VIII.X	Volumes_cortical	thal	0.0329	0.0569	0.56373	0.761283
Thal_Left_RD_PC3	cerebellar.vermal.lobules.VIII.X	Volumes_cortical	thal	0.018441	0.0646	0.77525	0.892189
Thal_Left_mTBM1_PC6	cerebellar.vermal.lobules.VIII.X	Volumes_cortical	thal	0.0914	0.0696	0.18917	0.414087
Thal_Right_RD_PC3	cerebellar.vermal.lobules.VIII.X	Volumes_cortical	thal	0.0531	0.0629	0.39795	0.63315
Thal_Right_mTBM2_PC1	cerebellar.vermal.lobules.VIII.X	Volumes_cortical	thal	-0.0275	0.0708	0.69745	0.847254
Thal_Right_Eigen1_PC1	cerebellar.vermal.lobules.VIII.X	Volumes_cortical	thal	0.0368	0.0702	0.60061	0.786375
Vent_Left_RD_Mean	cerebellar.vermal.lobules.VIII.X	Volumes_cortical	vent	-0.0776	0.0459	0.09129	0.263924
Vent_Left_mTBM1_Mean	cerebellar.vermal.lobules.VIII.X	Volumes_cortical	vent	-0.0651	0.0478	0.17319	0.393201
Vent_Left_mTBM2_Mean	cerebellar.vermal.lobules.VIII.X	Volumes_cortical	vent	-0.0816	0.0479	0.088706	0.258969
Vent_Left_mTBM3_Mean	cerebellar.vermal.lobules.VIII.X	Volumes_cortical	vent	-0.0589	0.049	0.22954	0.463852
Vent_Left_Dete_Mean	cerebellar.vermal.lobules.VIII.X	Volumes_cortical	vent	-0.0666	0.0483	0.16826	0.386229
Vent_Left_Eigen1_Mean	cerebellar.vermal.lobules.VIII.X	Volumes_cortical	vent	-0.0798	0.046	0.082799	0.247629
Vent_Left_Eigen2_Mean	cerebellar.vermal.lobules.VIII.X	Volumes_cortical	vent	-0.083092	0.0457	0.069151	0.220415
Vent_Right_RD_Mean	cerebellar.vermal.lobules.VIII.X	Volumes_cortical	vent	-0.0728	0.0434	0.093439	0.267547
Vent_Right_mTBM1_Mean	cerebellar.vermal.lobules.VIII.X	Volumes_cortical	vent	-0.0956	0.0489	0.050312	0.178623
Vent_Right_mTBM2_Mean	cerebellar.vermal.lobules.VIII.X	Volumes_cortical	vent	-0.0511	0.0429	0.23266	0.467316
Vent_Right_mTBM3_Mean	cerebellar.vermal.lobules.VIII.X	Volumes_cortical	vent	-0.1003	0.0516	0.051829	0.182219
Vent_Right_Dete_Mean	cerebellar.vermal.lobules.VIII.X	Volumes_cortical	vent	-0.1009	0.0503	0.044798	0.164828
Vent_Right_Eigen1_Mean	cerebellar.vermal.lobules.VIII.X	Volumes_cortical	vent	-0.0987	0.0485	0.041877	0.15758
Vent_Right_Eigen2_Mean	cerebellar.vermal.lobules.VIII.X	Volumes_cortical	vent	-0.0962	0.0474	0.04231	0.158614
Vent_Left_RD_PC1	cerebellar.vermal.lobules.VIII.X	Volumes_cortical	vent	-0.0811	0.0447	0.069605	0.221402
Vent_Left_RD_PC2	cerebellar.vermal.lobules.VIII.X	Volumes_cortical	vent	-0.0117	0.0567	0.83634	0.923412
Vent_Left_RD_PC3	cerebellar.vermal.lobules.VIII.X	Volumes_other_structures	vent	0.0916	0.0455	0.04408	0.163031
Vent_Left_RD_PC4	cerebellar.vermal.lobules.VIII.X	Volumes_other_structures	vent	-0.0337	0.0478	0.4816	0.703599
Vent_Left_RD_PC5	cerebellar.vermal.lobules.VIII.X	Volumes_other_structures	vent	-0.0035	0.052	0.94658	0.976229
Vent_Left_RD_PC6	cerebellar.vermal.lobules.VIII.X	Volumes_subcortical	vent	-0.0776	0.0563	0.16786	0.385637
Vent_Left_RD_PC7	cerebellar.vermal.lobules.VIII.X	Volumes_subcortical	vent	-0.0378	0.0548	0.49009	0.709777
Vent_Left_RD_PC8	cerebellar.vermal.lobules.VIII.X	Volumes_other_structures	vent	0.0653	0.0524	0.21305	0.444048
Vent_Left_RD_PC9	cerebellar.vermal.lobules.VIII.X	Volumes_subcortical	vent	0.0376	0.0584	0.51944	0.730292
Vent_Left_RD_PC10	cerebellar.vermal.lobules.VIII.X	Volumes_subcortical	vent	-0.0807	0.0494	0.10243	0.283684
Vent_Left_mTBM1_PC1	cerebellar.vermal.lobules.VIII.X	Volumes_subcortical	vent	-0.1283	0.0487	0.0084371	0.0509043
Vent_Left_mTBM1_PC3	cerebellar.vermal.lobules.VIII.X	Volumes_subcortical	vent	-0.0395	0.0581	0.49703	0.714872
Vent_Left_mTBM1_PC4	cerebellar.vermal.lobules.VIII.X	Volumes_subcortical	vent	0.0883	0.0476	0.063607	0.208894
Vent_Left_mTBM1_PC6	cerebellar.vermal.lobules.VIII.X	Volumes_subcortical	vent	-0.0201	0.0509	0.69231	0.844085
Vent_Left_mTBM1_PC7	cerebellar.vermal.lobules.VIII.X	Volumes_other_structures	vent	0.0397	0.0566	0.48316	0.704561
Vent_Left_mTBM1_PC8	cerebellar.vermal.lobules.VIII.X	Volumes_other_structures	vent	-0.0225	0.0626	0.71959	0.860428
Vent_Left_mTBM1_PC9	cerebellar.vermal.lobules.VIII.X	Volumes_subcortical	vent	0.0005	0.0606	0.9931	0.996896
Vent_Left_mTBM1_PC10	cerebellar.vermal.lobules.VIII.X	Volumes_subcortical	vent	0.0004	0.0672	0.995	0.997434
Vent_Left_mTBM2_PC1	cerebellar.vermal.lobules.VIII.X	Volumes_subcortical	vent	-0.0934	0.0477	0.050194	0.178364
Vent_Left_mTBM2_PC2	cerebellar.vermal.lobules.VIII.X	Volumes_subcortical	vent	0.0101	0.0524	0.84675	0.928819
Vent_Left_mTBM2_PC4	cerebellar.vermal.lobules.VIII.X	Volumes_subcortical	vent	0.0268	0.0477	0.57403	0.768564
Vent_Left_mTBM2_PC7	cerebellar.vermal.lobules.VIII.X	Volumes_subcortical	vent	0.0447	0.0615	0.4674	0.69214
Vent_Left_mTBM3_PC2	cerebellar.vermal.lobules.VIII.X	Volumes_subcortical	vent	-0.0676	0.0454	0.13629	0.338643
Vent_Left_mTBM3_PC3	cerebellar.vermal.lobules.VIII.X	Volumes_subcortical	vent	-0.0256	0.0601	0.66992	0.830745
Vent_Left_mTBM3_PC4	cerebellar.vermal.lobules.VIII.X	Volumes_subcortical	vent	0.1115	0.0551	0.042925	0.160187
Vent_Left_mTBM3_PC5	cerebellar.vermal.lobules.VIII.X	Volumes_subcortical	vent	-0.0094	0.069	0.89183	0.950571
Vent_Left_mTBM3_PC6	cerebellar.vermal.lobules.VIII.X	Volumes_subcortical	vent	0.0202	0.0536	0.70655	0.852491
Vent_Left_mTBM3_PC7	cerebellar.vermal.lobules.VIII.X	Volumes_other_structures	vent	-0.0424	0.0516	0.4111	0.645163
Vent_Left_mTBM3_PC8	cerebellar.vermal.lobules.VIII.X	Volumes_other_structures	vent	0.0057	0.0582	0.92149	0.964236
Vent_Left_mTBM3_PC9	cerebellar.vermal.lobules.VIII.X	Volumes_subcortical	vent	0.0005	0.0688	0.99406	0.997067
Vent_Left_mTBM3_PC10	cerebellar.vermal.lobules.VIII.X	Volumes_subcortical	vent	-0.0202	0.0732	0.78301	0.896086
Vent_Left_Dete_PC2	cerebellar.vermal.lobules.VIII.X	Volumes_subcortical	vent	-0.0624	0.0461	0.17591	0.396917
Vent_Left_Dete_PC3	cerebellar.vermal.lobules.VIII.X	Volumes_subcortical	vent	-0.055	0.0746	0.4612	0.687188
Vent_Left_Dete_PC4	cerebellar.vermal.lobules.VIII.X	Volumes_subcortical	vent	-0.0999	0.0634	0.11521	0.305538
Vent_Left_Dete_PC5	cerebellar.vermal.lobules.VIII.X	Volumes_subcortical	vent	0.0629	0.0519	0.22533	0.458916
Vent_Left_Dete_PC6	cerebellar.vermal.lobules.VIII.X	Volumes_subcortical	vent	-0.0248	0.0517	0.63118	0.807224
Vent_Left_Dete_PC7	cerebellar.vermal.lobules.VIII.X	Volumes_subcortical	vent	-0.0402	0.0554	0.46866	0.693261
Vent_Left_Dete_PC8	cerebellar.vermal.lobules.VIII.X	Volumes_subcortical	vent	0.0133	0.0608	0.82633	0.918439
Vent_Left_Dete_PC9	cerebellar.vermal.lobules.VIII.X	Volumes_other_structures	vent	-0.0099	0.0666	0.8816	0.945775
Vent_Left_Eigen1_PC2	cerebellar.vermal.lobules.VIII.X	Volumes_other_structures	vent	0.0628	0.0454	0.16651	0.38362
Vent_Left_Eigen1_PC3	cerebellar.vermal.lobules.VIII.X	Volumes_other_structures	vent	0.0292	0.054	0.58855	0.777978
Vent_Left_Eigen1_PC5	cerebellar.vermal.lobules.VIII.X	Volumes_cortical	vent	-0.0809	0.0463	0.080249	0.242752
Vent_Left_Eigen1_PC6	cerebellar.vermal.lobules.VIII.X	Volumes_cortical	vent	-0.0257	0.0597	0.6665	0.828774
Vent_Left_Eigen1_PC8	cerebellar.vermal.lobules.VIII.X	Volumes_cortical	vent	-0.0446	0.0661	0.5002	0.717031
Vent_Left_Eigen1_PC9	cerebellar.vermal.lobules.VIII.X	Volumes_cortical	vent	0.0178	0.0726	0.806	0.908031
Vent_Left_Eigen1_PC10	cerebellar.vermal.lobules.VIII.X	Volumes_cortical	vent	-0.0107	0.0719	0.8819	0.945916
Vent_Left_Eigen2_PC1	cerebellar.vermal.lobules.VIII.X	Volumes_cortical	vent	0.1024	0.0447	0.022026	0.100926
Vent_Left_Eigen2_PC3	cerebellar.vermal.lobules.VIII.X	Volumes_cortical	vent	0.0623	0.0521	0.23146	0.465939
Vent_Left_Eigen2_PC4	cerebellar.vermal.lobules.VIII.X	Volumes_cortical	vent	0.0791	0.0459	0.085046	0.25185
Vent_Left_Eigen2_PC6	cerebellar.vermal.lobules.VIII.X	Volumes_cortical	vent	0.0063	0.0591	0.91495	0.96134
Vent_Left_Eigen2_PC7	cerebellar.vermal.lobules.VIII.X	Volumes_cortical	vent	-0.029	0.0522	0.5791	0.771614
Vent_Left_Eigen2_PC8	cerebellar.vermal.lobules.VIII.X	Volumes_cortical	vent	0.0467	0.0488	0.33792	0.577846
Vent_Left_Eigen2_PC9	cerebellar.vermal.lobules.VIII.X	Volumes_cortical	vent	-0.0296	0.0527	0.57469	0.768996
Vent_Left_Eigen2_PC10	cerebellar.vermal.lobules.VIII.X	Volumes_cortical	vent	-0.0679	0.0532	0.20168	0.42996
Vent_Right_RD_PC1	cerebellar.vermal.lobules.VIII.X	Volumes_cortical	vent	-0.0732	0.0447	0.10154	0.282214
Vent_Right_RD_PC2	cerebellar.vermal.lobules.VIII.X	Volumes_cortical	vent	-0.0846	0.0466	0.069476	0.221095
Vent_Right_RD_PC3	cerebellar.vermal.lobules.VIII.X	Volumes_cortical	vent	-0.0948	0.0492	0.05411	0.187465
Vent_Right_RD_PC4	cerebellar.vermal.lobules.VIII.X	Volumes_cortical	vent	-0.0322	0.06	0.59171	0.780116
Vent_Right_RD_PC5	cerebellar.vermal.lobules.VIII.X	Volumes_cortical	vent	-0.028922	0.0516	0.57509	0.769249
Vent_Right_RD_PC6	cerebellar.vermal.lobules.VIII.X	Volumes_cortical	vent	0.0182	0.052	0.7263	0.863983
Vent_Right_RD_PC7	cerebellar.vermal.lobules.VIII.X	Volumes_cortical	vent	-0.103	0.0521	0.048029	0.172894
Vent_Right_RD_PC8	cerebellar.vermal.lobules.VIII.X	Volumes_cortical	vent	0.0643	0.051	0.20728	0.437066
Vent_Right_RD_PC9	cerebellar.vermal.lobules.VIII.X	Volumes_cortical	vent	0.096	0.0498	0.053916	0.187045
Vent_Right_RD_PC10	cerebellar.vermal.lobules.VIII.X	Volumes_cortical	vent	0.1048	0.05	0.036175	0.142511
Vent_Right_mTBM1_PC2	cerebellar.vermal.lobules.VIII.X	Volumes_cortical	vent	-0.0501	0.0438	0.25316	0.49131
Vent_Right_mTBM1_PC3	cerebellar.vermal.lobules.VIII.X	Volumes_cortical	vent	-0.009	0.0583	0.87729	0.943996
Vent_Right_mTBM1_PC4	cerebellar.vermal.lobules.VIII.X	Volumes_cortical	vent	-0.0879	0.0479	0.066567	0.215034
Vent_Right_mTBM1_PC6	cerebellar.vermal.lobules.VIII.X	Volumes_cortical	vent	0.0113	0.0532	0.83197	0.921239
Vent_Right_mTBM1_PC7	cerebellar.vermal.lobules.VIII.X	Volumes_cortical	vent	-0.0902	0.062	0.14618	0.353843
Vent_Right_mTBM1_PC8	cerebellar.vermal.lobules.VIII.X	Volumes_cortical	vent	-0.2159	0.0706	0.0022237	0.0186877
Vent_Right_mTBM1_PC9	cerebellar.vermal.lobules.VIII.X	Volumes_cortical	vent	-0.021	0.0635	0.74029	0.872449
Vent_Right_mTBM1_PC10	cerebellar.vermal.lobules.VIII.X	Volumes_cortical	vent	0.015	0.0571	0.79269	0.901218
Vent_Right_mTBM2_PC1	cerebellar.vermal.lobules.VIII.X	Volumes_cortical	vent	-0.0558	0.0428	0.1926	0.418311
Vent_Right_mTBM2_PC3	cerebellar.vermal.lobules.VIII.X	Volumes_cortical	vent	-0.0227	0.0502	0.6508	0.81911
Vent_Right_mTBM2_PC4	cerebellar.vermal.lobules.VIII.X	Volumes_cortical	vent	-0.0323	0.0446	0.46872	0.693274
Vent_Right_mTBM2_PC10	cerebellar.vermal.lobules.VIII.X	Volumes_cortical	vent	0.0317	0.0682	0.64154	0.813519
Vent_Right_mTBM3_PC2	cerebellar.vermal.lobules.VIII.X	Volumes_cortical	vent	-0.0594	0.0435	0.17222	0.391902
Vent_Right_mTBM3_PC3	cerebellar.vermal.lobules.VIII.X	Volumes_cortical	vent	-0.0041	0.0567	0.94274	0.974541
Vent_Right_mTBM3_PC4	cerebellar.vermal.lobules.VIII.X	Volumes_cortical	vent	0.0876	0.0566	0.12183	0.316282
Vent_Right_mTBM3_PC6	cerebellar.vermal.lobules.VIII.X	Volumes_cortical	vent	-0.0776	0.0552	0.1593	0.37326
Vent_Right_mTBM3_PC7	cerebellar.vermal.lobules.VIII.X	Volumes_cortical	vent	0.129	0.0664	0.051906	0.182379
Vent_Right_mTBM3_PC8	cerebellar.vermal.lobules.VIII.X	Volumes_cortical	vent	-0.1288	0.1037	0.2143	0.445569
Vent_Right_mTBM3_PC9	cerebellar.vermal.lobules.VIII.X	Volumes_cortical	vent	-0.0702	0.0562	0.21147	0.442102
Vent_Right_mTBM3_PC10	cerebellar.vermal.lobules.VIII.X	Volumes_cortical	vent	0.0397	0.0536	0.45927	0.685711
Vent_Right_Dete_PC2	cerebellar.vermal.lobules.VIII.X	Volumes_cortical	vent	-0.0583	0.0432	0.17741	0.399022
Vent_Right_Dete_PC3	cerebellar.vermal.lobules.VIII.X	Volumes_cortical	vent	-0.0157	0.0598	0.7928	0.9013
Vent_Right_Dete_PC5	cerebellar.vermal.lobules.VIII.X	Volumes_cortical	vent	-0.0646	0.0451	0.15198	0.362472
Vent_Right_Dete_PC6	cerebellar.vermal.lobules.VIII.X	Volumes_cortical	vent	-0.0521	0.0559	0.35176	0.590762
Vent_Right_Dete_PC7	cerebellar.vermal.lobules.VIII.X	Volumes_cortical	vent	0.1659	0.066	0.011963	0.0655043
Vent_Right_Dete_PC9	cerebellar.vermal.lobules.VIII.X	Volumes_cortical	vent	0.0565	0.0556	0.30914	0.550863
Vent_Right_Dete_PC10	cerebellar.vermal.lobules.VIII.X	Volumes_cortical	vent	0.0264	0.0559	0.63679	0.810449
Vent_Right_Eigen1_PC2	cerebellar.vermal.lobules.VIII.X	Volumes_cortical	vent	-0.084	0.0466	0.071394	0.224913
Vent_Right_Eigen1_PC4	cerebellar.vermal.lobules.VIII.X	Volumes_cortical	vent	-0.0359	0.048	0.45393	0.681418
Vent_Right_Eigen1_PC5	cerebellar.vermal.lobules.VIII.X	Volumes_cortical	vent	-0.0627	0.0529	0.23543	0.470504
Vent_Right_Eigen1_PC7	cerebellar.vermal.lobules.VIII.X	Volumes_cortical	vent	0.0382	0.0573	0.50529	0.720668
Vent_Right_Eigen1_PC9	cerebellar.vermal.lobules.VIII.X	Volumes_cortical	vent	0.1353	0.0525	0.0099365	0.0573023
Vent_Right_Eigen2_PC2	cerebellar.vermal.lobules.VIII.X	Volumes_cortical	vent	0.0555	0.0433	0.19936	0.426868
Vent_Right_Eigen2_PC3	cerebellar.vermal.lobules.VIII.X	Volumes_cortical	vent	-0.0493	0.0501	0.32482	0.565548
Vent_Right_Eigen2_PC4	cerebellar.vermal.lobules.VIII.X	Volumes_cortical	vent	0.0353	0.0633	0.57729	0.770587
Vent_Right_Eigen2_PC5	cerebellar.vermal.lobules.VIII.X	Volumes_cortical	vent	0.1196	0.0689	0.0825	0.247066
Vent_Right_Eigen2_PC6	cerebellar.vermal.lobules.VIII.X	Volumes_cortical	vent	-0.0376	0.0531	0.4788	0.701254
Vent_Right_Eigen2_PC7	cerebellar.vermal.lobules.VIII.X	Volumes_cortical	vent	0.1135	0.052	0.029138	0.122571
Vent_Right_Eigen2_PC9	cerebellar.vermal.lobules.VIII.X	Volumes_cortical	vent	0.0326	0.0557	0.55803	0.757176
Accu_Left_RD_Mean	left.basal.forebrain	Volumes_other_structures	accu	-0.0596	0.1401	0.67079	0.831283
Accu_Left_mTBM1_Mean	left.basal.forebrain	Volumes_other_structures	accu	-0.0874	0.1662	0.59911	0.785428
Accu_Left_mTBM3_Mean	left.basal.forebrain	Volumes_other_structures	accu	-0.0738	0.1628	0.65031	0.818862
Accu_Left_Dete_Mean	left.basal.forebrain	Volumes_subcortical	accu	-0.0778	0.1629	0.63285	0.808289
Accu_Left_Eigen1_Mean	left.basal.forebrain	Volumes_subcortical	accu	-0.0684	0.1403	0.62591	0.803355
Accu_Left_Eigen2_Mean	left.basal.forebrain	Volumes_other_structures	accu	-0.0748	0.1405	0.59461	0.782279
Accu_Right_RD_Mean	left.basal.forebrain	Volumes_subcortical	accu	0.0802	0.118	0.49644	0.714572
Accu_Right_mTBM1_Mean	left.basal.forebrain	Volumes_subcortical	accu	0.1359	0.121	0.26138	0.500355
Accu_Right_mTBM3_Mean	left.basal.forebrain	Volumes_subcortical	accu	0.1454	0.1188	0.22103	0.453785
Accu_Right_Dete_Mean	left.basal.forebrain	Volumes_subcortical	accu	0.1379	0.1193	0.24783	0.485026
Accu_Right_Eigen1_Mean	left.basal.forebrain	Volumes_subcortical	accu	0.0978	0.1177	0.40606	0.640394
Accu_Right_Eigen2_Mean	left.basal.forebrain	Volumes_subcortical	accu	0.0924	0.1164	0.4273	0.659085
Accu_Left_RD_PC1	left.basal.forebrain	Volumes_other_structures	accu	-0.0873	0.1568	0.57761	0.770785
Accu_Left_RD_PC2	left.basal.forebrain	Volumes_other_structures	accu	-0.0997	0.158	0.52794	0.736501
Accu_Left_RD_PC4	left.basal.forebrain	Volumes_subcortical	accu	-0.0367	0.1496	0.80624	0.908216
Accu_Left_Eigen1_PC2	left.basal.forebrain	Volumes_subcortical	accu	-0.0147	0.1677	0.92992	0.968356
Accu_Left_Eigen2_PC2	left.basal.forebrain	Volumes_subcortical	accu	0.004	0.1504	0.97854	0.990278
Accu_Right_RD_PC1	left.basal.forebrain	Volumes_subcortical	accu	0.0593	0.1158	0.60865	0.791873
Accu_Right_RD_PC4	left.basal.forebrain	Volumes_subcortical	accu	0.1423	0.1162	0.22095	0.453689
Accu_Right_RD_PC8	left.basal.forebrain	Volumes_subcortical	accu	0.1541	0.1276	0.22723	0.461184
Accu_Right_mTBM1_PC1	left.basal.forebrain	Volumes_subcortical	accu	-0.1702	0.1283	0.18467	0.408422
Accu_Right_mTBM3_PC1	left.basal.forebrain	Volumes_subcortical	accu	0.1692	0.1227	0.16809	0.385973
Accu_Right_Dete_PC1	left.basal.forebrain	Volumes_subcortical	accu	0.1598	0.1233	0.19475	0.421047
Accu_Right_Eigen1_PC3	left.basal.forebrain	Volumes_subcortical	accu	-0.0563	0.1149	0.62385	0.802087
Accu_Right_Eigen2_PC3	left.basal.forebrain	Volumes_subcortical	accu	-0.1447	0.117	0.21608	0.447556
Amyg_Left_RD_Mean	left.basal.forebrain	Volumes_other_structures	amyg	0.3168	0.1367	0.020425	0.0958254
Amyg_Left_Eigen1_Mean	left.basal.forebrain	Volumes_other_structures	amyg	0.2998	0.129	0.020094	0.0947119
Amyg_Left_Eigen2_Mean	left.basal.forebrain	Volumes_subcortical	amyg	0.3375	0.1301	0.0094678	0.0553284
Amyg_Right_RD_Mean	left.basal.forebrain	Volumes_subcortical	amyg	0.0082	0.1484	0.956	0.9802
Amyg_Right_Eigen1_Mean	left.basal.forebrain	Volumes_subcortical	amyg	-0.1549	0.1583	0.3278	0.568404
Amyg_Right_Eigen2_Mean	left.basal.forebrain	Volumes_subcortical	amyg	-0.1531	0.1618	0.344	0.583749
Amyg_Left_RD_PC3	left.basal.forebrain	Volumes_subcortical	amyg	-0.216	0.1352	0.11023	0.297283
Amyg_Left_Eigen2_PC7	left.basal.forebrain	Volumes_subcortical	amyg	0.3193	0.1574	0.0425	0.159126
Amyg_Right_RD_PC3	left.basal.forebrain	Volumes_subcortical	amyg	0.0374	0.1299	0.77373	0.89126
Amyg_Right_Dete_PC4	left.basal.forebrain	Volumes_subcortical	amyg	0.063	0.1847	0.7333	0.86816
Caud_Left_RD_Mean	left.basal.forebrain	Volumes_subcortical	caud	0.1408	0.0887	0.11238	0.300983
Caud_Left_mTBM1_Mean	left.basal.forebrain	Volumes_other_structures	caud	0.025	0.1247	0.84123	0.925991
Caud_Left_mTBM2_Mean	left.basal.forebrain	Volumes_other_structures	caud	0.3347	0.1176	0.0044339	0.0317108
Caud_Left_mTBM3_Mean	left.basal.forebrain	Volumes_other_structures	caud	-0.0448	0.1363	0.74251	0.873645
Caud_Left_Dete_Mean	left.basal.forebrain	Volumes_cortical	caud	-0.0073	0.1298	0.95532	0.979917
Caud_Left_Eigen1_Mean	left.basal.forebrain	Volumes_cortical	caud	-0.0106	0.1046	0.91919	0.963282
Caud_Left_Eigen2_Mean	left.basal.forebrain	Volumes_cortical	caud	0.0327	0.0995	0.74239	0.87358
Caud_Right_RD_Mean	left.basal.forebrain	Volumes_cortical	caud	0.055	0.0935	0.55621	0.755917
Caud_Right_mTBM2_Mean	left.basal.forebrain	Volumes_cortical	caud	-0.0375	0.1254	0.76496	0.886627
Caud_Right_Eigen1_Mean	left.basal.forebrain	Volumes_cortical	caud	0.1012	0.0975	0.29945	0.54086
Caud_Right_Eigen2_Mean	left.basal.forebrain	Volumes_cortical	caud	0.1441	0.0971	0.1378	0.340988
Caud_Left_RD_PC1	left.basal.forebrain	Volumes_cortical	caud	-0.2172	0.1735	0.21064	0.441221
Caud_Left_RD_PC3	left.basal.forebrain	Volumes_cortical	caud	0.0917	0.1271	0.4708	0.694912
Caud_Left_RD_PC4	left.basal.forebrain	Volumes_cortical	caud	-0.1404	0.0977	0.15061	0.360387
Caud_Left_RD_PC5	left.basal.forebrain	Volumes_cortical	caud	0.0309	0.1053	0.7696	0.889218
Caud_Left_mTBM1_PC2	left.basal.forebrain	Volumes_cortical	caud	0.3353	0.2016	0.096266	0.272831
Caud_Left_mTBM2_PC2	left.basal.forebrain	Volumes_cortical	caud	0.3724	0.1764	0.034736	0.138581
Caud_Left_mTBM3_PC2	left.basal.forebrain	Volumes_cortical	caud	-0.2642	0.1939	0.17303	0.392937
Caud_Left_mTBM3_PC7	left.basal.forebrain	Volumes_cortical	caud	-0.14519	0.1163	0.21182	0.4426
Caud_Left_Dete_PC2	left.basal.forebrain	Volumes_cortical	caud	0.3018	0.196	0.12364	0.318874
Caud_Left_Dete_PC7	left.basal.forebrain	Volumes_cortical	caud	-0.17074	0.1318	0.19507	0.421422
Caud_Right_RD_PC4	left.basal.forebrain	Volumes_cortical	caud	0.2232	0.1001	0.025789	0.112827
Caud_Right_RD_PC6	left.basal.forebrain	Volumes_cortical	caud	0.0471	0.1235	0.70306	0.850742
Caud_Right_RD_PC8	left.basal.forebrain	Volumes_cortical	caud	-0.1155	0.1354	0.39371	0.629555
Hipp_Left_RD_Mean	left.basal.forebrain	Volumes_cortical	hipp	-0.0704	0.1059	0.50619	0.721281
Hipp_Left_mTBM1_Mean	left.basal.forebrain	Volumes_cortical	hipp	-0.0535	0.114	0.63904	0.811941
Hipp_Left_mTBM2_Mean	left.basal.forebrain	Volumes_cortical	hipp	-0.0438	0.1021	0.66807	0.829739
Hipp_Left_mTBM3_Mean	left.basal.forebrain	Volumes_cortical	hipp	-0.0224	0.106	0.83233	0.921369
Hipp_Left_Dete_Mean	left.basal.forebrain	Volumes_cortical	hipp	-0.041	0.1111	0.71231	0.856062
Hipp_Left_Eigen1_Mean	left.basal.forebrain	Volumes_cortical	hipp	-0.0658	0.11	0.54981	0.751776
Hipp_Left_Eigen2_Mean	left.basal.forebrain	Volumes_cortical	hipp	-0.055	0.1111	0.62044	0.799964
Hipp_Right_RD_Mean	left.basal.forebrain	Volumes_cortical	hipp	-0.0221	0.1204	0.85438	0.932658
Hipp_Right_mTBM1_Mean	left.basal.forebrain	Volumes_cortical	hipp	-0.0173	0.1233	0.88824	0.948893
Hipp_Right_mTBM2_Mean	left.basal.forebrain	Volumes_cortical	hipp	-0.0426	0.1133	0.70655	0.852491
Hipp_Right_mTBM3_Mean	left.basal.forebrain	Volumes_cortical	hipp	-0.036	0.1009	0.72086	0.861072
Hipp_Right_Dete_Mean	left.basal.forebrain	Volumes_cortical	hipp	-0.0234	0.1115	0.83388	0.922087
Hipp_Right_Eigen1_Mean	left.basal.forebrain	Volumes_cortical	hipp	-0.079	0.1038	0.4464	0.675126
Hipp_Right_Eigen2_Mean	left.basal.forebrain	Volumes_cortical	hipp	-0.069	0.1109	0.53394	0.740837
Hipp_Left_RD_PC1	left.basal.forebrain	Volumes_cortical	hipp	-0.0668	0.1035	0.51911	0.730143
Hipp_Left_RD_PC2	left.basal.forebrain	Volumes_cortical	hipp	0.1405	0.1702	0.4092	0.643467
Hipp_Left_RD_PC3	left.basal.forebrain	Volumes_cortical	hipp	-0.0221	0.1108	0.84172	0.926252
Hipp_Left_RD_PC4	left.basal.forebrain	Volumes_cortical	hipp	-0.0076	0.1024	0.94109	0.973864
Hipp_Left_RD_PC5	left.basal.forebrain	Volumes_cortical	hipp	0.0317	0.1032	0.75903	0.883157
Hipp_Left_RD_PC6	left.basal.forebrain	Volumes_cortical	hipp	0.022062	0.1114	0.84301	0.926802
Hipp_Left_RD_PC7	left.basal.forebrain	Volumes_cortical	hipp	0.0565	0.1085	0.6023	0.787546
Hipp_Left_RD_PC8	left.basal.forebrain	Volumes_cortical	hipp	-0.1982	0.1165	0.088943	0.259382
Hipp_Left_RD_PC9	left.basal.forebrain	Volumes_cortical	hipp	0.2008	0.1172	0.086684	0.255095
Hipp_Left_RD_PC10	left.basal.forebrain	Volumes_cortical	hipp	-0.0221	0.1396	0.8743	0.942753
Hipp_Left_mTBM1_PC1	left.basal.forebrain	Volumes_cortical	hipp	0.0704	0.1104	0.52387	0.733505
Hipp_Left_mTBM1_PC2	left.basal.forebrain	Volumes_cortical	hipp	-0.2539	0.1927	0.1875	0.41195
Hipp_Left_mTBM1_PC3	left.basal.forebrain	Volumes_cortical	hipp	-0.1178	0.1341	0.37961	0.61655
Hipp_Left_mTBM1_PC4	left.basal.forebrain	Volumes_cortical	hipp	-0.0313	0.1171	0.78946	0.899442
Hipp_Left_mTBM1_PC5	left.basal.forebrain	Volumes_cortical	hipp	0.025	0.1349	0.85295	0.931878
Hipp_Left_mTBM1_PC6	left.basal.forebrain	Volumes_cortical	hipp	-0.0888	0.1469	0.54553	0.748919
Hipp_Left_mTBM1_PC8	left.basal.forebrain	Volumes_cortical	hipp	0.1438	0.1204	0.2325	0.467113
Hipp_Left_mTBM2_PC1	left.basal.forebrain	Volumes_cortical	hipp	-0.0947	0.101	0.34853	0.58792
Hipp_Left_mTBM2_PC2	left.basal.forebrain	Volumes_cortical	hipp	-0.3632	0.2789	0.1928	0.418573
Hipp_Left_mTBM2_PC3	left.basal.forebrain	Volumes_cortical	hipp	0.3427	0.5889	0.5606	0.759029
Hipp_Left_mTBM2_PC4	left.basal.forebrain	Volumes_cortical	hipp	0.0371	0.1333	0.78063	0.894925
Hipp_Left_mTBM2_PC5	left.basal.forebrain	Volumes_cortical	hipp	-0.1878	0.1956	0.3371	0.57714
Hipp_Left_mTBM3_PC1	left.basal.forebrain	Volumes_cortical	hipp	0.0671	0.1107	0.54417	0.748031
Hipp_Left_mTBM3_PC2	left.basal.forebrain	Volumes_cortical	hipp	-0.2427	0.1803	0.17822	0.40003
Hipp_Left_mTBM3_PC3	left.basal.forebrain	Volumes_cortical	hipp	-0.0732	0.1168	0.5311	0.738646
Hipp_Left_mTBM3_PC4	left.basal.forebrain	Volumes_cortical	hipp	0.1174	0.1161	0.3119	0.55333
Hipp_Left_mTBM3_PC5	left.basal.forebrain	Volumes_cortical	hipp	0.0009	0.1653	0.99571	0.997847
Hipp_Left_mTBM3_PC6	left.basal.forebrain	Volumes_cortical	hipp	-0.0427	0.1365	0.75427	0.880433
Hipp_Left_mTBM3_PC7	left.basal.forebrain	Volumes_other_structures	hipp	-0.1715	0.1269	0.1767	0.397962
Hipp_Left_Dete_PC1	left.basal.forebrain	Volumes_other_structures	hipp	0.0686	0.1106	0.53512	0.741525
Hipp_Left_Dete_PC2	left.basal.forebrain	Volumes_other_structures	hipp	-0.2512	0.1872	0.1796	0.401781
Hipp_Left_Dete_PC3	left.basal.forebrain	Volumes_subcortical	hipp	0.0924	0.1273	0.4679	0.692525
Hipp_Left_Dete_PC4	left.basal.forebrain	Volumes_subcortical	hipp	-0.0807	0.1133	0.47626	0.69915
Hipp_Left_Dete_PC5	left.basal.forebrain	Volumes_other_structures	hipp	-0.0182	0.1462	0.90085	0.95464
Hipp_Left_Dete_PC6	left.basal.forebrain	Volumes_subcortical	hipp	0.1036	0.1422	0.46613	0.691121
Hipp_Left_Dete_PC7	left.basal.forebrain	Volumes_subcortical	hipp	0.1384	0.1217	0.2555	0.493895
Hipp_Left_Dete_PC8	left.basal.forebrain	Volumes_subcortical	hipp	-0.047	0.1471	0.74946	0.877687
Hipp_Left_Eigen1_PC1	left.basal.forebrain	Volumes_subcortical	hipp	0.0871	0.1065	0.41338	0.647127
Hipp_Left_Eigen1_PC2	left.basal.forebrain	Volumes_subcortical	hipp	0.0533	0.1799	0.76722	0.887969
Hipp_Left_Eigen1_PC3	left.basal.forebrain	Volumes_subcortical	hipp	0.1464	0.1466	0.31801	0.559284
Hipp_Left_Eigen1_PC4	left.basal.forebrain	Volumes_other_structures	hipp	0.2395	0.1726	0.1652	0.38174
Hipp_Left_Eigen1_PC5	left.basal.forebrain	Volumes_other_structures	hipp	0.0151	0.1556	0.9228	0.964789
Hipp_Left_Eigen1_PC6	left.basal.forebrain	Volumes_subcortical	hipp	-0.169	0.149	0.25648	0.495045
Hipp_Left_Eigen1_PC8	left.basal.forebrain	Volumes_subcortical	hipp	0.0435	0.1087	0.68919	0.842205
Hipp_Left_Eigen1_PC9	left.basal.forebrain	Volumes_subcortical	hipp	-0.1252	0.1551	0.41947	0.652375
Hipp_Left_Eigen1_PC10	left.basal.forebrain	Volumes_subcortical	hipp	0.2279	0.1539	0.13869	0.342413
Hipp_Left_Eigen2_PC1	left.basal.forebrain	Volumes_subcortical	hipp	0.0735	0.1047	0.48221	0.703971
Hipp_Left_Eigen2_PC2	left.basal.forebrain	Volumes_subcortical	hipp	0.0612	0.114	0.59156	0.780068
Hipp_Left_Eigen2_PC3	left.basal.forebrain	Volumes_subcortical	hipp	0.3386	0.2581	0.1895	0.414457
Hipp_Left_Eigen2_PC4	left.basal.forebrain	Volumes_subcortical	hipp	-0.1681	0.1547	0.27742	0.51724
Hipp_Left_Eigen2_PC5	left.basal.forebrain	Volumes_subcortical	hipp	0.1071	0.138	0.4376	0.667649
Hipp_Left_Eigen2_PC6	left.basal.forebrain	Volumes_subcortical	hipp	0.0983	0.1509	0.51472	0.727121
Hipp_Left_Eigen2_PC7	left.basal.forebrain	Volumes_subcortical	hipp	0.0577	0.1306	0.6586	0.823627
Hipp_Left_Eigen2_PC8	left.basal.forebrain	Volumes_other_structures	hipp	0.0085	0.1301	0.94769	0.97659
Hipp_Left_Eigen2_PC10	left.basal.forebrain	Volumes_other_structures	hipp	0.0322	0.1147	0.7791	0.894098
Hipp_Right_RD_PC1	left.basal.forebrain	Volumes_subcortical	hipp	-0.0658	0.1187	0.5794	0.771797
Hipp_Right_RD_PC2	left.basal.forebrain	Volumes_subcortical	hipp	0.2648	0.1282	0.038904	0.149889
Hipp_Right_RD_PC3	left.basal.forebrain	Volumes_subcortical	hipp	-0.0254	0.1386	0.85438	0.932658
Hipp_Right_RD_PC4	left.basal.forebrain	Volumes_subcortical	hipp	-0.1035	0.1143	0.36518	0.603382
Hipp_Right_RD_PC5	left.basal.forebrain	Volumes_subcortical	hipp	-0.1283	0.1093	0.2405	0.47626
Hipp_Right_RD_PC6	left.basal.forebrain	Volumes_subcortical	hipp	-0.1514	0.1239	0.22178	0.454725
Hipp_Right_RD_PC7	left.basal.forebrain	Volumes_subcortical	hipp	0.076505	0.111	0.49068	0.710192
Hipp_Right_RD_PC8	left.basal.forebrain	Volumes_subcortical	hipp	-0.0233	0.1209	0.8473	0.929058
Hipp_Right_RD_PC9	left.basal.forebrain	Volumes_subcortical	hipp	0.2725	0.1334	0.0411	0.155501
Hipp_Right_RD_PC10	left.basal.forebrain	Volumes_other_structures	hipp	-0.0072	0.1426	0.95968	0.981803
Hipp_Right_mTBM1_PC1	left.basal.forebrain	Volumes_other_structures	hipp	0.092	0.1302	0.48011	0.702394
Hipp_Right_mTBM1_PC2	left.basal.forebrain	Volumes_other_structures	hipp	-0.1464	0.1156	0.20535	0.434738
Hipp_Right_mTBM1_PC3	left.basal.forebrain	Volumes_cortical	hipp	0.2091	0.1744	0.23043	0.464781
Hipp_Right_mTBM1_PC4	left.basal.forebrain	Volumes_cortical	hipp	0.0114	0.1252	0.92718	0.966933
Hipp_Right_mTBM1_PC5	left.basal.forebrain	Volumes_cortical	hipp	-0.1325	0.1884	0.4818	0.703729
Hipp_Right_mTBM1_PC6	left.basal.forebrain	Volumes_cortical	hipp	-0.2411	0.1932	0.2119	0.442699
Hipp_Right_mTBM1_PC7	left.basal.forebrain	Volumes_cortical	hipp	0.1433	0.1698	0.3986	0.633749
Hipp_Right_mTBM1_PC8	left.basal.forebrain	Volumes_cortical	hipp	-0.5826	0.2227	0.0089	0.0528905
Hipp_Right_mTBM2_PC1	left.basal.forebrain	Volumes_cortical	hipp	-0.17109	0.1154	0.1381	0.341464
Hipp_Right_mTBM2_PC5	left.basal.forebrain	Volumes_cortical	hipp	-0.1562	0.271	0.5644	0.761636
Hipp_Right_mTBM2_PC9	left.basal.forebrain	Volumes_cortical	hipp	0.0583	0.1584	0.71285	0.856407
Hipp_Right_mTBM3_PC1	left.basal.forebrain	Volumes_cortical	hipp	-0.1058	0.1312	0.41993	0.652791
Hipp_Right_mTBM3_PC2	left.basal.forebrain	Volumes_cortical	hipp	-0.1456	0.1155	0.20736	0.437144
Hipp_Right_mTBM3_PC3	left.basal.forebrain	Volumes_cortical	hipp	0.1365	0.1603	0.39468	0.630337
Hipp_Right_mTBM3_PC4	left.basal.forebrain	Volumes_cortical	hipp	-0.1426	0.1358	0.29392	0.534971
Hipp_Right_mTBM3_PC5	left.basal.forebrain	Volumes_cortical	hipp	0.2795	0.177	0.11428	0.304056
Hipp_Right_mTBM3_PC6	left.basal.forebrain	Volumes_cortical	hipp	0.0219	0.1931	0.9099	0.958736
Hipp_Right_mTBM3_PC7	left.basal.forebrain	Volumes_cortical	hipp	-0.2855	0.2062	0.1662	0.383203
Hipp_Right_mTBM3_PC10	left.basal.forebrain	Volumes_cortical	hipp	-0.2275	0.177	0.1989	0.426305
Hipp_Right_Dete_PC1	left.basal.forebrain	Volumes_cortical	hipp	-0.1066	0.1317	0.41812	0.651245
Hipp_Right_Dete_PC2	left.basal.forebrain	Volumes_cortical	hipp	0.1456	0.1134	0.19884	0.426254
Hipp_Right_Dete_PC3	left.basal.forebrain	Volumes_cortical	hipp	0.201	0.1692	0.23497	0.469931
Hipp_Right_Dete_PC4	left.basal.forebrain	Volumes_cortical	hipp	0.0729	0.1299	0.57502	0.76924
Hipp_Right_Dete_PC5	left.basal.forebrain	Volumes_cortical	hipp	-0.1942	0.1689	0.2502	0.488007
Hipp_Right_Dete_PC6	left.basal.forebrain	Volumes_cortical	hipp	-0.1033	0.1922	0.5911	0.779755
Hipp_Right_Dete_PC7	left.basal.forebrain	Volumes_cortical	hipp	0.0499	0.176	0.7766	0.8929
Hipp_Right_Dete_PC8	left.basal.forebrain	Volumes_cortical	hipp	0.6127	0.1976	0.0019	0.0164983
Hipp_Right_Eigen1_PC1	left.basal.forebrain	Volumes_cortical	hipp	0.1017	0.1196	0.39486	0.630502
Hipp_Right_Eigen1_PC2	left.basal.forebrain	Volumes_cortical	hipp	-0.121	0.126	0.33703	0.577113
Hipp_Right_Eigen1_PC3	left.basal.forebrain	Volumes_cortical	hipp	-0.1131	0.1219	0.35338	0.592079
Hipp_Right_Eigen1_PC4	left.basal.forebrain	Volumes_cortical	hipp	0.1279	0.1134	0.2596	0.498486
Hipp_Right_Eigen1_PC5	left.basal.forebrain	Volumes_cortical	hipp	0.1013	0.1803	0.5743	0.768698
Hipp_Right_Eigen1_PC6	left.basal.forebrain	Volumes_cortical	hipp	-0.1581	0.1137	0.16437	0.380492
Hipp_Right_Eigen1_PC7	left.basal.forebrain	Volumes_cortical	hipp	-0.3175	0.2503	0.2046	0.433778
Hipp_Right_Eigen1_PC8	left.basal.forebrain	Volumes_cortical	hipp	-0.19272	0.1341	0.1508	0.360678
Hipp_Right_Eigen1_PC9	left.basal.forebrain	Volumes_cortical	hipp	0.1035	0.1956	0.5968	0.783729
Hipp_Right_Eigen1_PC10	left.basal.forebrain	Volumes_cortical	hipp	-0.0033	0.2158	0.9878	0.99477
Hipp_Right_Eigen2_PC1	left.basal.forebrain	Volumes_cortical	hipp	-0.11875	0.1196	0.3207	0.562019
Hipp_Right_Eigen2_PC2	left.basal.forebrain	Volumes_cortical	hipp	0.1479	0.1208	0.22091	0.453626
Hipp_Right_Eigen2_PC3	left.basal.forebrain	Volumes_cortical	hipp	0.1971	0.1083	0.068737	0.219449
Hipp_Right_Eigen2_PC4	left.basal.forebrain	Volumes_cortical	hipp	0.094	0.1396	0.50093	0.717525
Hipp_Right_Eigen2_PC5	left.basal.forebrain	Volumes_cortical	hipp	0.1452	0.1965	0.46	0.686293
Hipp_Right_Eigen2_PC6	left.basal.forebrain	Volumes_cortical	hipp	-0.2444	0.1301	0.060362	0.201757
Hipp_Right_Eigen2_PC7	left.basal.forebrain	Volumes_cortical	hipp	-0.3471	0.3185	0.2759	0.51564
Hipp_Right_Eigen2_PC8	left.basal.forebrain	Volumes_cortical	hipp	0.1536	0.1966	0.43446	0.665025
Hipp_Right_Eigen2_PC9	left.basal.forebrain	Volumes_cortical	hipp	-0.0773	0.1191	0.51657	0.728326
Hipp_Right_Eigen2_PC10	left.basal.forebrain	Volumes_cortical	hipp	-0.0375	0.1595	0.8142	0.912382
Pall_Left_RD_Mean	left.basal.forebrain	Volumes_cortical	pall	-0.1952	0.1302	0.13377	0.334728
Pall_Left_mTBM1_Mean	left.basal.forebrain	Volumes_cortical	pall	-0.1596	0.1546	0.30207	0.543704
Pall_Left_mTBM3_Mean	left.basal.forebrain	Volumes_cortical	pall	-0.157	0.1535	0.30639	0.54829
Pall_Left_Dete_Mean	left.basal.forebrain	Volumes_cortical	pall	-0.1583	0.1532	0.30125	0.542773
Pall_Left_Eigen1_Mean	left.basal.forebrain	Volumes_cortical	pall	-0.1751	0.1165	0.13278	0.33323
Pall_Left_Eigen2_Mean	left.basal.forebrain	Volumes_cortical	pall	-0.1766	0.1235	0.15272	0.363633
Pall_Right_RD_Mean	left.basal.forebrain	Volumes_cortical	pall	-0.2456	0.1195	0.039861	0.152323
Pall_Right_mTBM1_Mean	left.basal.forebrain	Volumes_cortical	pall	-0.1886	0.1323	0.15396	0.365551
Pall_Right_mTBM3_Mean	left.basal.forebrain	Volumes_cortical	pall	-0.1684	0.132	0.20216	0.43065
Pall_Right_Dete_Mean	left.basal.forebrain	Volumes_cortical	pall	-0.1803	0.1314	0.17011	0.388842
Pall_Right_Eigen1_Mean	left.basal.forebrain	Volumes_cortical	pall	-0.2578	0.1155	0.02558	0.112244
Pall_Right_Eigen2_Mean	left.basal.forebrain	Volumes_cortical	pall	-0.2388	0.1169	0.041096	0.155501
Pall_Left_RD_PC2	left.basal.forebrain	Volumes_cortical	pall	0.1672	0.1243	0.17839	0.400226
Pall_Left_RD_PC6	left.basal.forebrain	Volumes_cortical	pall	0.074008	0.1378	0.59127	0.779868
Pall_Left_Eigen2_PC5	left.basal.forebrain	Volumes_cortical	pall	0.25	0.1191	0.035845	0.14164
Puta_Left_RD_Mean	left.basal.forebrain	Volumes_cortical	puta	-0.1055	0.0879	0.22993	0.464157
Puta_Left_mTBM1_Mean	left.basal.forebrain	Volumes_cortical	puta	-0.030944	0.0975	0.75084	0.878628
Puta_Left_mTBM2_Mean	left.basal.forebrain	Volumes_other_structures	puta	-0.2064	0.1471	0.1607	0.375209
Puta_Left_mTBM3_Mean	left.basal.forebrain	Volumes_other_structures	puta	0.0218	0.098	0.82428	0.917255
Puta_Left_Dete_Mean	left.basal.forebrain	Volumes_other_structures	puta	-0.0053	0.0974	0.95673	0.98039
Puta_Left_Eigen1_Mean	left.basal.forebrain	Volumes_subcortical	puta	-0.0262	0.0882	0.76596	0.88728
Puta_Left_Eigen2_Mean	left.basal.forebrain	Volumes_subcortical	puta	-0.0315	0.0871	0.71796	0.859358
Puta_Right_RD_Mean	left.basal.forebrain	Volumes_other_structures	puta	-0.0926	0.0908	0.30787	0.549577
Puta_Right_mTBM1_Mean	left.basal.forebrain	Volumes_subcortical	puta	-0.0732	0.0993	0.4613	0.687294
Puta_Right_mTBM3_Mean	left.basal.forebrain	Volumes_subcortical	puta	-0.026	0.0994	0.79393	0.901758
Puta_Right_Dete_Mean	left.basal.forebrain	Volumes_subcortical	puta	-0.0492	0.0989	0.61929	0.799045
Puta_Right_Eigen1_Mean	left.basal.forebrain	Volumes_subcortical	puta	-0.0137	0.0892	0.8776	0.944116
Puta_Right_Eigen2_Mean	left.basal.forebrain	Volumes_subcortical	puta	-0.0116	0.0895	0.89655	0.952493
Puta_Left_RD_PC1	left.basal.forebrain	Volumes_subcortical	puta	0.2644	0.199	0.18381	0.407326
Puta_Left_RD_PC3	left.basal.forebrain	Volumes_other_structures	puta	-0.0514	0.1376	0.70884	0.853845
Puta_Left_RD_PC4	left.basal.forebrain	Volumes_other_structures	puta	-0.2045	0.0962	0.033496	0.135097
Puta_Left_RD_PC5	left.basal.forebrain	Volumes_subcortical	puta	0.1275	0.1176	0.27828	0.518152
Puta_Left_RD_PC9	left.basal.forebrain	Volumes_subcortical	puta	-0.1161	0.115	0.31256	0.554096
Puta_Left_mTBM3_PC1	left.basal.forebrain	Volumes_subcortical	puta	-0.2476	0.2147	0.2488	0.486224
Puta_Left_mTBM3_PC7	left.basal.forebrain	Volumes_subcortical	puta	0.0438	0.1099	0.69009	0.842805
Puta_Left_mTBM3_PC9	left.basal.forebrain	Volumes_subcortical	puta	0.1869	0.1364	0.17069	0.389581
Puta_Left_Dete_PC1	left.basal.forebrain	Volumes_subcortical	puta	-0.2514	0.2162	0.2449	0.481443
Puta_Left_Eigen2_PC7	left.basal.forebrain	Volumes_subcortical	puta	0.0566	0.1197	0.63616	0.810025
Puta_Right_RD_PC1	left.basal.forebrain	Volumes_subcortical	puta	0.11128	0.1697	0.51202	0.725279
Puta_Right_RD_PC4	left.basal.forebrain	Volumes_subcortical	puta	-0.1625	0.0981	0.097434	0.274868
Puta_Right_RD_PC7	left.basal.forebrain	Volumes_subcortical	puta	-0.1343	0.1351	0.32025	0.561624
Puta_Right_mTBM1_PC1	left.basal.forebrain	Volumes_subcortical	puta	-0.1095	0.1808	0.54485	0.748461
Puta_Right_mTBM3_PC1	left.basal.forebrain	Volumes_other_structures	puta	-0.1015	0.1756	0.56335	0.760964
Puta_Right_Dete_PC1	left.basal.forebrain	Volumes_other_structures	puta	-0.10514	0.178	0.55479	0.755067
Thal_Left_RD_Mean	left.basal.forebrain	Volumes_subcortical	thal	-0.1242	0.12	0.30083	0.542294
Thal_Left_mTBM1_Mean	left.basal.forebrain	Volumes_subcortical	thal	-0.1433	0.1448	0.32237	0.563554
Thal_Left_mTBM3_Mean	left.basal.forebrain	Volumes_subcortical	thal	-0.1305	0.151	0.38761	0.623809
Thal_Left_Dete_Mean	left.basal.forebrain	Volumes_subcortical	thal	-0.1376	0.1473	0.35013	0.589301
Thal_Left_Eigen1_Mean	left.basal.forebrain	Volumes_subcortical	thal	-0.0851	0.1196	0.47674	0.699606
Thal_Left_Eigen2_Mean	left.basal.forebrain	Volumes_subcortical	thal	-0.11736	0.1264	0.35328	0.592005
Thal_Right_RD_Mean	left.basal.forebrain	Volumes_subcortical	thal	-0.2227	0.1201	0.063832	0.209344
Thal_Right_mTBM1_Mean	left.basal.forebrain	Volumes_subcortical	thal	-0.191	0.148	0.19691	0.423894
Thal_Right_mTBM3_Mean	left.basal.forebrain	Volumes_subcortical	thal	-0.1815	0.1472	0.21752	0.449315
Thal_Right_Dete_Mean	left.basal.forebrain	Volumes_other_structures	thal	-0.1872	0.1471	0.20331	0.432113
Thal_Right_Eigen1_Mean	left.basal.forebrain	Volumes_other_structures	thal	-0.1399	0.1222	0.25202	0.489918
Thal_Right_Eigen2_Mean	left.basal.forebrain	Volumes_other_structures	thal	-0.1672	0.1297	0.19744	0.424564
Thal_Left_RD_PC3	left.basal.forebrain	Volumes_cortical	thal	-0.105	0.1338	0.43259	0.663374
Thal_Left_mTBM1_PC6	left.basal.forebrain	Volumes_cortical	thal	0.1515	0.1448	0.29544	0.536532
Thal_Right_RD_PC3	left.basal.forebrain	Volumes_cortical	thal	0.1875	0.1211	0.1215	0.315693
Thal_Right_mTBM2_PC1	left.basal.forebrain	Volumes_cortical	thal	0.0135	0.1375	0.92199	0.964473
Thal_Right_Eigen1_PC1	left.basal.forebrain	Volumes_cortical	thal	0.017	0.1373	0.90148	0.95486
Vent_Left_RD_Mean	left.basal.forebrain	Volumes_cortical	vent	0.1969	0.1017	0.052945	0.184837
Vent_Left_mTBM1_Mean	left.basal.forebrain	Volumes_cortical	vent	0.2229	0.0985	0.023596	0.106019
Vent_Left_mTBM2_Mean	left.basal.forebrain	Volumes_cortical	vent	0.0725	0.1001	0.46928	0.693657
Vent_Left_mTBM3_Mean	left.basal.forebrain	Volumes_cortical	vent	0.2664	0.0964	0.0056974	0.0381281
Vent_Left_Dete_Mean	left.basal.forebrain	Volumes_cortical	vent	0.2454	0.0976	0.011956	0.0654811
Vent_Left_Eigen1_Mean	left.basal.forebrain	Volumes_cortical	vent	0.2743	0.0981	0.0051675	0.0354889
Vent_Left_Eigen2_Mean	left.basal.forebrain	Volumes_cortical	vent	0.23365	0.0994	0.018795	0.0904963
Vent_Right_RD_Mean	left.basal.forebrain	Volumes_cortical	vent	0.1684	0.096	0.079243	0.240748
Vent_Right_mTBM1_Mean	left.basal.forebrain	Volumes_cortical	vent	0.2029	0.1004	0.043323	0.161191
Vent_Right_mTBM2_Mean	left.basal.forebrain	Volumes_cortical	vent	0.0956	0.0944	0.3114	0.552897
Vent_Right_mTBM3_Mean	left.basal.forebrain	Volumes_cortical	vent	0.2131	0.101	0.03476	0.138655
Vent_Right_Dete_Mean	left.basal.forebrain	Volumes_cortical	vent	0.2092	0.1008	0.037937	0.147352
Vent_Right_Eigen1_Mean	left.basal.forebrain	Volumes_cortical	vent	0.2295	0.1001	0.021918	0.100581
Vent_Right_Eigen2_Mean	left.basal.forebrain	Volumes_cortical	vent	0.2143	0.0999	0.031956	0.130937
Vent_Left_RD_PC1	left.basal.forebrain	Volumes_cortical	vent	0.2253	0.1018	0.026905	0.116165
Vent_Left_RD_PC2	left.basal.forebrain	Volumes_cortical	vent	0.0819	0.112	0.46475	0.690011
Vent_Left_RD_PC3	left.basal.forebrain	Volumes_cortical	vent	-0.139	0.0827	0.09283	0.266439
Vent_Left_RD_PC4	left.basal.forebrain	Volumes_cortical	vent	-0.1822	0.0993	0.0666	0.21509
Vent_Left_RD_PC5	left.basal.forebrain	Volumes_cortical	vent	-0.0391	0.101	0.69895	0.848167
Vent_Left_RD_PC6	left.basal.forebrain	Volumes_cortical	vent	-0.0024	0.1195	0.9843	0.993055
Vent_Left_RD_PC7	left.basal.forebrain	Volumes_cortical	vent	0.1449	0.1036	0.16191	0.376978
Vent_Left_RD_PC8	left.basal.forebrain	Volumes_cortical	vent	-0.0197	0.1132	0.86193	0.936533
Vent_Left_RD_PC9	left.basal.forebrain	Volumes_cortical	vent	-0.2658	0.1037	0.01034	0.0589468
Vent_Left_RD_PC10	left.basal.forebrain	Volumes_cortical	vent	0.0005	0.0997	0.99578	0.997847
Vent_Left_mTBM1_PC1	left.basal.forebrain	Volumes_cortical	vent	0.2212	0.1097	0.043828	0.162435
Vent_Left_mTBM1_PC3	left.basal.forebrain	Volumes_cortical	vent	0.037	0.1149	0.74752	0.876567
Vent_Left_mTBM1_PC4	left.basal.forebrain	Volumes_cortical	vent	0.0103	0.1089	0.92467	0.965766
Vent_Left_mTBM1_PC6	left.basal.forebrain	Volumes_cortical	vent	0.1391	0.0858	0.10501	0.288317
Vent_Left_mTBM1_PC7	left.basal.forebrain	Volumes_cortical	vent	-0.1038	0.1053	0.32434	0.565116
Vent_Left_mTBM1_PC8	left.basal.forebrain	Volumes_cortical	vent	-0.1722	0.1271	0.17543	0.396285
Vent_Left_mTBM1_PC9	left.basal.forebrain	Volumes_cortical	vent	0.0819	0.1173	0.48488	0.705914
Vent_Left_mTBM1_PC10	left.basal.forebrain	Volumes_cortical	vent	0.0455	0.1117	0.68349	0.838711
Vent_Left_mTBM2_PC1	left.basal.forebrain	Volumes_cortical	vent	0.0998	0.1019	0.32712	0.567878
Vent_Left_mTBM2_PC2	left.basal.forebrain	Volumes_cortical	vent	-0.0226	0.1218	0.85314	0.93201
Vent_Left_mTBM2_PC4	left.basal.forebrain	Volumes_cortical	vent	-0.1781	0.0838	0.033497	0.135097
Vent_Left_mTBM2_PC7	left.basal.forebrain	Volumes_cortical	vent	-0.0527	0.1336	0.6932	0.844661
Vent_Left_mTBM3_PC2	left.basal.forebrain	Volumes_cortical	vent	0.291	0.1065	0.0062721	0.0409957
Vent_Left_mTBM3_PC3	left.basal.forebrain	Volumes_cortical	vent	0.0262	0.1157	0.82108	0.915699
Vent_Left_mTBM3_PC4	left.basal.forebrain	Volumes_cortical	vent	0.064	0.128	0.61676	0.797317
Vent_Left_mTBM3_PC5	left.basal.forebrain	Volumes_cortical	vent	-0.0107	0.1368	0.93737	0.972015
Vent_Left_mTBM3_PC6	left.basal.forebrain	Volumes_cortical	vent	-0.1845	0.0902	0.040896	0.154988
Vent_Left_mTBM3_PC7	left.basal.forebrain	Volumes_cortical	vent	0.0195	0.094	0.83598	0.923238
Vent_Left_mTBM3_PC8	left.basal.forebrain	Volumes_cortical	vent	-0.157	0.1195	0.18891	0.413814
Vent_Left_mTBM3_PC9	left.basal.forebrain	Volumes_cortical	vent	-0.0448	0.1237	0.71722	0.858976
Vent_Left_mTBM3_PC10	left.basal.forebrain	Volumes_cortical	vent	-0.0618	0.1321	0.64017	0.812753
Vent_Left_Dete_PC2	left.basal.forebrain	Volumes_cortical	vent	0.2788	0.1069	0.009116	0.0538151
Vent_Left_Dete_PC3	left.basal.forebrain	Volumes_cortical	vent	0.0817	0.1406	0.5614	0.759517
Vent_Left_Dete_PC4	left.basal.forebrain	Volumes_cortical	vent	-0.05	0.1355	0.71205	0.855961
Vent_Left_Dete_PC5	left.basal.forebrain	Volumes_cortical	vent	-0.0246	0.1096	0.82256	0.916425
Vent_Left_Dete_PC6	left.basal.forebrain	Volumes_cortical	vent	0.1466	0.086	0.087986	0.257432
Vent_Left_Dete_PC7	left.basal.forebrain	Volumes_cortical	vent	0.0013	0.1017	0.99	0.995688
Vent_Left_Dete_PC8	left.basal.forebrain	Volumes_cortical	vent	-0.1778	0.1284	0.16611	0.383042
Vent_Left_Dete_PC9	left.basal.forebrain	Volumes_cortical	vent	0.0234	0.1252	0.85151	0.931086
Vent_Left_Eigen1_PC2	left.basal.forebrain	Volumes_cortical	vent	-0.2907	0.1049	0.005571	0.0375173
Vent_Left_Eigen1_PC3	left.basal.forebrain	Volumes_cortical	vent	0.1182	0.1069	0.2688	0.508398
Vent_Left_Eigen1_PC5	left.basal.forebrain	Volumes_cortical	vent	0.1029	0.0845	0.22312	0.456341
Vent_Left_Eigen1_PC6	left.basal.forebrain	Volumes_cortical	vent	0.0858	0.1102	0.4364	0.66662
Vent_Left_Eigen1_PC8	left.basal.forebrain	Volumes_other_structures	vent	0.0354	0.1313	0.7874	0.89832
Vent_Left_Eigen1_PC9	left.basal.forebrain	Volumes_other_structures	vent	-0.2847	0.154	0.0646	0.21088
Vent_Left_Eigen1_PC10	left.basal.forebrain	Volumes_other_structures	vent	0.228	0.1469	0.1207	0.314413
Vent_Left_Eigen2_PC1	left.basal.forebrain	Volumes_subcortical	vent	-0.2364	0.1021	0.020633	0.0964821
Vent_Left_Eigen2_PC3	left.basal.forebrain	Volumes_subcortical	vent	0.0491	0.1053	0.64105	0.813158
Vent_Left_Eigen2_PC4	left.basal.forebrain	Volumes_other_structures	vent	-0.1073	0.0833	0.19799	0.425201
Vent_Left_Eigen2_PC6	left.basal.forebrain	Volumes_subcortical	vent	0.0734	0.1104	0.50603	0.721168
Vent_Left_Eigen2_PC7	left.basal.forebrain	Volumes_subcortical	vent	-0.0391	0.1142	0.7318	0.867324
Vent_Left_Eigen2_PC8	left.basal.forebrain	Volumes_subcortical	vent	-0.0611	0.1099	0.57827	0.771243
Vent_Left_Eigen2_PC9	left.basal.forebrain	Volumes_subcortical	vent	0.2987	0.1066	0.0050799	0.0350392
Vent_Left_Eigen2_PC10	left.basal.forebrain	Volumes_subcortical	vent	-0.0901	0.1029	0.38108	0.617935
Vent_Right_RD_PC1	left.basal.forebrain	Volumes_subcortical	vent	0.1899	0.0974	0.051141	0.180736
Vent_Right_RD_PC2	left.basal.forebrain	Volumes_other_structures	vent	0.0897	0.1091	0.41084	0.644936
Vent_Right_RD_PC3	left.basal.forebrain	Volumes_other_structures	vent	0.1361	0.0869	0.11702	0.308411
Vent_Right_RD_PC4	left.basal.forebrain	Volumes_subcortical	vent	-0.1214	0.1265	0.33741	0.577411
Vent_Right_RD_PC5	left.basal.forebrain	Volumes_subcortical	vent	-0.13086	0.0956	0.17086	0.389813
Vent_Right_RD_PC6	left.basal.forebrain	Volumes_subcortical	vent	0.0592	0.0996	0.552	0.7532
Vent_Right_RD_PC7	left.basal.forebrain	Volumes_subcortical	vent	0.22	0.1062	0.03838	0.14852
Vent_Right_RD_PC8	left.basal.forebrain	Volumes_subcortical	vent	-0.1254	0.1053	0.23346	0.46829
Vent_Right_RD_PC9	left.basal.forebrain	Volumes_subcortical	vent	-0.05	0.0975	0.60782	0.791259
Vent_Right_RD_PC10	left.basal.forebrain	Volumes_subcortical	vent	-0.0563	0.105	0.59178	0.780197
Vent_Right_mTBM1_PC2	left.basal.forebrain	Volumes_subcortical	vent	0.1993	0.0981	0.042259	0.158527
Vent_Right_mTBM1_PC3	left.basal.forebrain	Volumes_subcortical	vent	0.1358	0.1131	0.22969	0.463978
Vent_Right_mTBM1_PC4	left.basal.forebrain	Volumes_subcortical	vent	0.0332	0.0974	0.73334	0.868186
Vent_Right_mTBM1_PC6	left.basal.forebrain	Volumes_subcortical	vent	-0.0415	0.0979	0.67186	0.831838
Vent_Right_mTBM1_PC7	left.basal.forebrain	Volumes_other_structures	vent	0.221	0.1145	0.053583	0.186291
Vent_Right_mTBM1_PC8	left.basal.forebrain	Volumes_other_structures	vent	-0.0232	0.1366	0.86529	0.93821
Vent_Right_mTBM1_PC9	left.basal.forebrain	Volumes_subcortical	vent	0.209	0.117	0.074117	0.230345
Vent_Right_mTBM1_PC10	left.basal.forebrain	Volumes_subcortical	vent	0.2038	0.1209	0.091819	0.264879
Vent_Right_mTBM2_PC1	left.basal.forebrain	Volumes_subcortical	vent	0.101	0.0943	0.28407	0.524204
Vent_Right_mTBM2_PC3	left.basal.forebrain	Volumes_subcortical	vent	-0.015	0.1211	0.90152	0.954871
Vent_Right_mTBM2_PC4	left.basal.forebrain	Volumes_subcortical	vent	0.0266	0.0943	0.77804	0.893561
Vent_Right_mTBM2_PC10	left.basal.forebrain	Volumes_subcortical	vent	-0.1328	0.1201	0.26873	0.508377
Vent_Right_mTBM3_PC2	left.basal.forebrain	Volumes_subcortical	vent	0.219	0.0987	0.026495	0.114906
Vent_Right_mTBM3_PC3	left.basal.forebrain	Volumes_subcortical	vent	0.1301	0.109	0.23297	0.467752
Vent_Right_mTBM3_PC4	left.basal.forebrain	Volumes_subcortical	vent	-0.0665	0.114	0.5599	0.758546
Vent_Right_mTBM3_PC6	left.basal.forebrain	Volumes_other_structures	vent	0.1713	0.0937	0.067624	0.217125
Vent_Right_mTBM3_PC7	left.basal.forebrain	Volumes_other_structures	vent	-0.1078	0.1169	0.35641	0.594816
Vent_Right_mTBM3_PC8	left.basal.forebrain	Volumes_other_structures	vent	-0.3761	0.2045	0.0659	0.213627
Vent_Right_mTBM3_PC9	left.basal.forebrain	Volumes_cortical	vent	0.0386	0.1036	0.70937	0.85413
Vent_Right_mTBM3_PC10	left.basal.forebrain	Volumes_cortical	vent	-0.1368	0.1136	0.22842	0.462553
Vent_Right_Dete_PC2	left.basal.forebrain	Volumes_cortical	vent	0.2079	0.0974	0.032825	0.133183
Vent_Right_Dete_PC3	left.basal.forebrain	Volumes_cortical	vent	-0.1107	0.1136	0.32985	0.570575
Vent_Right_Dete_PC5	left.basal.forebrain	Volumes_cortical	vent	-0.0176	0.0957	0.85385	0.93239
Vent_Right_Dete_PC6	left.basal.forebrain	Volumes_cortical	vent	0.0961	0.098	0.32645	0.56716
Vent_Right_Dete_PC7	left.basal.forebrain	Volumes_cortical	vent	-0.185	0.112	0.09867	0.277269
Vent_Right_Dete_PC9	left.basal.forebrain	Volumes_cortical	vent	-0.0742	0.1053	0.4813	0.703366
Vent_Right_Dete_PC10	left.basal.forebrain	Volumes_cortical	vent	-0.1271	0.1203	0.29074	0.531749
Vent_Right_Eigen1_PC2	left.basal.forebrain	Volumes_cortical	vent	0.2282	0.1067	0.032571	0.132509
Vent_Right_Eigen1_PC4	left.basal.forebrain	Volumes_cortical	vent	-0.0468	0.103	0.64933	0.818441
Vent_Right_Eigen1_PC5	left.basal.forebrain	Volumes_cortical	vent	0.1683	0.1034	0.10334	0.285497
Vent_Right_Eigen1_PC7	left.basal.forebrain	Volumes_cortical	vent	0.0294	0.1042	0.77757	0.893369
Vent_Right_Eigen1_PC9	left.basal.forebrain	Volumes_cortical	vent	-0.2567	0.0992	0.0096734	0.0562085
Vent_Right_Eigen2_PC2	left.basal.forebrain	Volumes_cortical	vent	-0.2	0.098	0.041248	0.155919
Vent_Right_Eigen2_PC3	left.basal.forebrain	Volumes_cortical	vent	-0.0816	0.1008	0.41819	0.651273
Vent_Right_Eigen2_PC4	left.basal.forebrain	Volumes_cortical	vent	-0.0107	0.1197	0.92885	0.967687
Vent_Right_Eigen2_PC5	left.basal.forebrain	Volumes_cortical	vent	-0.2269	0.1413	0.1083	0.294013
Vent_Right_Eigen2_PC6	left.basal.forebrain	Volumes_cortical	vent	0.0315	0.0951	0.74035	0.872486
Vent_Right_Eigen2_PC7	left.basal.forebrain	Volumes_cortical	vent	-0.2309	0.096	0.016211	0.0814715
Vent_Right_Eigen2_PC9	left.basal.forebrain	Volumes_cortical	vent	-0.0562	0.1055	0.59445	0.782166
Accu_Left_RD_Mean	right.basal.forebrain	Volumes_cortical	accu	0.0273	0.1093	0.80292	0.90642
Accu_Left_mTBM1_Mean	right.basal.forebrain	Volumes_cortical	accu	0.0205	0.1258	0.87056	0.940727
Accu_Left_mTBM3_Mean	right.basal.forebrain	Volumes_cortical	accu	0.0198	0.1232	0.87259	0.941817
Accu_Left_Dete_Mean	right.basal.forebrain	Volumes_cortical	accu	0.021	0.1233	0.86473	0.93786
Accu_Left_Eigen1_Mean	right.basal.forebrain	Volumes_cortical	accu	0.0014	0.1091	0.99004	0.995696
Accu_Left_Eigen2_Mean	right.basal.forebrain	Volumes_cortical	accu	0.0021	0.1088	0.98463	0.993239
Accu_Right_RD_Mean	right.basal.forebrain	Volumes_cortical	accu	0.1258	0.0954	0.1872	0.411576
Accu_Right_mTBM1_Mean	right.basal.forebrain	Volumes_cortical	accu	0.1871	0.1019	0.066289	0.214449
Accu_Right_mTBM3_Mean	right.basal.forebrain	Volumes_cortical	accu	0.1907	0.1007	0.058272	0.19703
Accu_Right_Dete_Mean	right.basal.forebrain	Volumes_cortical	accu	0.1861	0.1004	0.0638	0.209307
Accu_Right_Eigen1_Mean	right.basal.forebrain	Volumes_cortical	accu	0.143	0.099	0.14868	0.357587
Accu_Right_Eigen2_Mean	right.basal.forebrain	Volumes_cortical	accu	0.1318	0.0965	0.17204	0.391633
Accu_Left_RD_PC1	right.basal.forebrain	Volumes_cortical	accu	0.0495	0.123	0.68723	0.84116
Accu_Left_RD_PC2	right.basal.forebrain	Volumes_cortical	accu	-0.0621	0.1241	0.61696	0.797435
Accu_Left_RD_PC4	right.basal.forebrain	Volumes_cortical	accu	-0.0527	0.11	0.63152	0.807427
Accu_Left_Eigen1_PC2	right.basal.forebrain	Volumes_cortical	accu	-0.0872	0.1343	0.51613	0.728099
Accu_Left_Eigen2_PC2	right.basal.forebrain	Volumes_cortical	accu	0.0757	0.1111	0.4958	0.714137
Accu_Right_RD_PC1	right.basal.forebrain	Volumes_cortical	accu	0.0518	0.0884	0.55792	0.757072
Accu_Right_RD_PC4	right.basal.forebrain	Volumes_cortical	accu	0.1058	0.0851	0.21346	0.444508
Accu_Right_RD_PC8	right.basal.forebrain	Volumes_cortical	accu	0.2124	0.092	0.020916	0.0974365
Accu_Right_mTBM1_PC1	right.basal.forebrain	Volumes_cortical	accu	-0.2209	0.106	0.037165	0.145309
Accu_Right_mTBM3_PC1	right.basal.forebrain	Volumes_cortical	accu	0.2175	0.1032	0.035113	0.139606
Accu_Right_Dete_PC1	right.basal.forebrain	Volumes_cortical	accu	0.21	0.101	0.037669	0.14668
Accu_Right_Eigen1_PC3	right.basal.forebrain	Volumes_cortical	accu	0.0295	0.1051	0.77868	0.893833
Accu_Right_Eigen2_PC3	right.basal.forebrain	Volumes_cortical	accu	-0.0163	0.1146	0.88712	0.948486
Amyg_Left_RD_Mean	right.basal.forebrain	Volumes_cortical	amyg	0.451	0.1152	8.9954e-05	0.0014199
Amyg_Left_Eigen1_Mean	right.basal.forebrain	Volumes_cortical	amyg	0.4259	0.1125	0.00015317	0.00221981
Amyg_Left_Eigen2_Mean	right.basal.forebrain	Volumes_cortical	amyg	0.4529	0.1141	7.1678e-05	0.0011717
Amyg_Right_RD_Mean	right.basal.forebrain	Volumes_cortical	amyg	-0.0001	0.1098	0.99914	0.999592
Amyg_Right_Eigen1_Mean	right.basal.forebrain	Volumes_cortical	amyg	-0.1019	0.1245	0.4134	0.647127
Amyg_Right_Eigen2_Mean	right.basal.forebrain	Volumes_cortical	amyg	-0.117	0.1275	0.3589	0.597147
Amyg_Left_RD_PC3	right.basal.forebrain	Volumes_cortical	amyg	-0.3162	0.1062	0.0029139	0.0230456
Amyg_Left_Eigen2_PC7	right.basal.forebrain	Volumes_cortical	amyg	0.4153	0.121	0.0006	0.00667528
Amyg_Right_RD_PC3	right.basal.forebrain	Volumes_cortical	amyg	0.0741	0.0936	0.42825	0.659918
Amyg_Right_Dete_PC4	right.basal.forebrain	Volumes_cortical	amyg	0.0526	0.1554	0.7349	0.86921
Caud_Left_RD_Mean	right.basal.forebrain	Volumes_cortical	caud	0.0701	0.0713	0.32512	0.565842
Caud_Left_mTBM1_Mean	right.basal.forebrain	Volumes_cortical	caud	0.1004	0.1012	0.32108	0.562353
Caud_Left_mTBM2_Mean	right.basal.forebrain	Volumes_cortical	caud	0.1645	0.0856	0.054597	0.188599
Caud_Left_mTBM3_Mean	right.basal.forebrain	Volumes_cortical	caud	0.0823	0.1106	0.45715	0.684048
Caud_Left_Dete_Mean	right.basal.forebrain	Volumes_cortical	caud	0.0921	0.1056	0.38306	0.619751
Caud_Left_Eigen1_Mean	right.basal.forebrain	Volumes_cortical	caud	0.0367	0.0849	0.66592	0.828454
Caud_Left_Eigen2_Mean	right.basal.forebrain	Volumes_other_structures	caud	0.0523	0.0792	0.50864	0.72299
Caud_Right_RD_Mean	right.basal.forebrain	Volumes_other_structures	caud	0.0656	0.0784	0.40269	0.63723
Caud_Right_mTBM2_Mean	right.basal.forebrain	Volumes_other_structures	caud	0.0883	0.0984	0.36945	0.607512
Caud_Right_Eigen1_Mean	right.basal.forebrain	Volumes_subcortical	caud	0.0485	0.0769	0.52809	0.736554
Caud_Right_Eigen2_Mean	right.basal.forebrain	Volumes_subcortical	caud	0.1083	0.0787	0.16877	0.386998
Caud_Left_RD_PC1	right.basal.forebrain	Volumes_other_structures	caud	-0.1271	0.129	0.32436	0.56512
Caud_Left_RD_PC3	right.basal.forebrain	Volumes_subcortical	caud	-0.0868	0.1024	0.39643	0.631958
Caud_Left_RD_PC4	right.basal.forebrain	Volumes_subcortical	caud	-0.1143	0.0726	0.1153	0.305657
Caud_Left_RD_PC5	right.basal.forebrain	Volumes_subcortical	caud	-0.0154	0.0833	0.85301	0.9319
Caud_Left_mTBM1_PC2	right.basal.forebrain	Volumes_subcortical	caud	0.2162	0.1528	0.15695	0.369906
Caud_Left_mTBM2_PC2	right.basal.forebrain	Volumes_subcortical	caud	0.092	0.1237	0.45703	0.683912
Caud_Left_mTBM3_PC2	right.basal.forebrain	Volumes_subcortical	caud	-0.173	0.1471	0.23957	0.47523
Caud_Left_mTBM3_PC7	right.basal.forebrain	Volumes_other_structures	caud	-0.057193	0.088	0.51569	0.727759
Caud_Left_Dete_PC2	right.basal.forebrain	Volumes_other_structures	caud	0.1942	0.1485	0.19071	0.416002
Caud_Left_Dete_PC7	right.basal.forebrain	Volumes_subcortical	caud	-0.062645	0.0912	0.49211	0.711269
Caud_Right_RD_PC4	right.basal.forebrain	Volumes_subcortical	caud	0.2116	0.0817	0.0096229	0.0560178
Caud_Right_RD_PC6	right.basal.forebrain	Volumes_subcortical	caud	0.0628	0.0908	0.48935	0.709145
Caud_Right_RD_PC8	right.basal.forebrain	Volumes_subcortical	caud	0.0425	0.102	0.67689	0.834826
Hipp_Left_RD_Mean	right.basal.forebrain	Volumes_subcortical	hipp	-0.0794	0.0866	0.35934	0.597586
Hipp_Left_mTBM1_Mean	right.basal.forebrain	Volumes_subcortical	hipp	-0.0372	0.0985	0.70568	0.85221
Hipp_Left_mTBM2_Mean	right.basal.forebrain	Volumes_subcortical	hipp	-0.0836	0.0836	0.31696	0.558274
Hipp_Left_mTBM3_Mean	right.basal.forebrain	Volumes_subcortical	hipp	0.0153	0.0919	0.86786	0.939379
Hipp_Left_Dete_Mean	right.basal.forebrain	Volumes_subcortical	hipp	-0.0136	0.0966	0.88835	0.948979
Hipp_Left_Eigen1_Mean	right.basal.forebrain	Volumes_subcortical	hipp	-0.0256	0.0896	0.77554	0.89235
Hipp_Left_Eigen2_Mean	right.basal.forebrain	Volumes_subcortical	hipp	-0.0381	0.0895	0.6706	0.831176
Hipp_Right_RD_Mean	right.basal.forebrain	Volumes_other_structures	hipp	-0.0609	0.088	0.48858	0.708631
Hipp_Right_mTBM1_Mean	right.basal.forebrain	Volumes_other_structures	hipp	-0.0137	0.0903	0.87918	0.944811
Hipp_Right_mTBM2_Mean	right.basal.forebrain	Volumes_subcortical	hipp	-0.0532	0.0836	0.52436	0.733911
Hipp_Right_mTBM3_Mean	right.basal.forebrain	Volumes_subcortical	hipp	0.0181	0.0776	0.81605	0.913324
Hipp_Right_Dete_Mean	right.basal.forebrain	Volumes_subcortical	hipp	0.0034	0.0835	0.96727	0.984967
Hipp_Right_Eigen1_Mean	right.basal.forebrain	Volumes_subcortical	hipp	-0.0124	0.0806	0.87775	0.944181
Hipp_Right_Eigen2_Mean	right.basal.forebrain	Volumes_subcortical	hipp	-0.032	0.0842	0.70404	0.851267
Hipp_Left_RD_PC1	right.basal.forebrain	Volumes_subcortical	hipp	-0.0733	0.0836	0.38105	0.617928
Hipp_Left_RD_PC2	right.basal.forebrain	Volumes_subcortical	hipp	0.1235	0.1296	0.3407	0.580761
Hipp_Left_RD_PC3	right.basal.forebrain	Volumes_subcortical	hipp	0.0533	0.0966	0.58092	0.772739
Hipp_Left_RD_PC4	right.basal.forebrain	Volumes_subcortical	hipp	-0.0266	0.0858	0.75625	0.881577
Hipp_Left_RD_PC5	right.basal.forebrain	Volumes_other_structures	hipp	0.0957	0.0842	0.25615	0.494649
Hipp_Left_RD_PC6	right.basal.forebrain	Volumes_other_structures	hipp	0.04687	0.0849	0.58079	0.772644
Hipp_Left_RD_PC7	right.basal.forebrain	Volumes_other_structures	hipp	0.0792	0.0864	0.3595	0.597769
Hipp_Left_RD_PC8	right.basal.forebrain	Volumes_cortical	hipp	-0.0461	0.0904	0.60999	0.792761
Hipp_Left_RD_PC9	right.basal.forebrain	Volumes_cortical	hipp	0.0857	0.0953	0.36898	0.607054
Hipp_Left_RD_PC10	right.basal.forebrain	Volumes_cortical	hipp	0.0149	0.1058	0.888	0.948808
Hipp_Left_mTBM1_PC1	right.basal.forebrain	Volumes_cortical	hipp	0.0937	0.0956	0.32716	0.567927
Hipp_Left_mTBM1_PC2	right.basal.forebrain	Volumes_cortical	hipp	-0.1681	0.1531	0.2722	0.511925
Hipp_Left_mTBM1_PC3	right.basal.forebrain	Volumes_cortical	hipp	-0.0952	0.1023	0.35202	0.590986
Hipp_Left_mTBM1_PC4	right.basal.forebrain	Volumes_cortical	hipp	-0.0091	0.0983	0.92612	0.966368
Hipp_Left_mTBM1_PC5	right.basal.forebrain	Volumes_cortical	hipp	0.0841	0.1099	0.44421	0.673034
Hipp_Left_mTBM1_PC6	right.basal.forebrain	Volumes_cortical	hipp	0.1304	0.1264	0.30196	0.543558
Hipp_Left_mTBM1_PC8	right.basal.forebrain	Volumes_cortical	hipp	0.0104	0.0967	0.91405	0.960862
Hipp_Left_mTBM2_PC1	right.basal.forebrain	Volumes_cortical	hipp	-0.1042	0.0837	0.21342	0.444468
Hipp_Left_mTBM2_PC2	right.basal.forebrain	Volumes_cortical	hipp	-0.2292	0.1958	0.2418	0.477899
Hipp_Left_mTBM2_PC3	right.basal.forebrain	Volumes_cortical	hipp	0.1681	0.393	0.6688	0.830136
Hipp_Left_mTBM2_PC4	right.basal.forebrain	Volumes_cortical	hipp	0.1299	0.1197	0.27805	0.517917
Hipp_Left_mTBM2_PC5	right.basal.forebrain	Volumes_cortical	hipp	-0.3122	0.1623	0.0545	0.188363
Hipp_Left_mTBM3_PC1	right.basal.forebrain	Volumes_cortical	hipp	0.0961	0.0961	0.31749	0.558783
Hipp_Left_mTBM3_PC2	right.basal.forebrain	Volumes_cortical	hipp	-0.2013	0.1467	0.17	0.388721
Hipp_Left_mTBM3_PC3	right.basal.forebrain	Volumes_cortical	hipp	-0.0663	0.0991	0.5031	0.719138
Hipp_Left_mTBM3_PC4	right.basal.forebrain	Volumes_cortical	hipp	0.0595	0.0877	0.49777	0.715327
Hipp_Left_mTBM3_PC5	right.basal.forebrain	Volumes_cortical	hipp	-0.0561	0.1366	0.68136	0.837393
Hipp_Left_mTBM3_PC6	right.basal.forebrain	Volumes_cortical	hipp	0.0864	0.1212	0.47579	0.698755
Hipp_Left_mTBM3_PC7	right.basal.forebrain	Volumes_cortical	hipp	-0.0462	0.1031	0.6542	0.8209
Hipp_Left_Dete_PC1	right.basal.forebrain	Volumes_cortical	hipp	0.0954	0.0962	0.32133	0.562604
Hipp_Left_Dete_PC2	right.basal.forebrain	Volumes_cortical	hipp	-0.1857	0.1501	0.2159	0.447271
Hipp_Left_Dete_PC3	right.basal.forebrain	Volumes_cortical	hipp	0.0853	0.1013	0.39978	0.634659
Hipp_Left_Dete_PC4	right.basal.forebrain	Volumes_cortical	hipp	-0.0416	0.091	0.6474	0.817374
Hipp_Left_Dete_PC5	right.basal.forebrain	Volumes_cortical	hipp	-0.0754	0.12	0.52965	0.737601
Hipp_Left_Dete_PC6	right.basal.forebrain	Volumes_cortical	hipp	-0.091	0.124	0.46324	0.688673
Hipp_Left_Dete_PC7	right.basal.forebrain	Volumes_cortical	hipp	0.0841	0.0966	0.384	0.620658
Hipp_Left_Dete_PC8	right.basal.forebrain	Volumes_cortical	hipp	0.1081	0.1356	0.42512	0.657365
Hipp_Left_Eigen1_PC1	right.basal.forebrain	Volumes_cortical	hipp	0.0989	0.0889	0.26634	0.50594
Hipp_Left_Eigen1_PC2	right.basal.forebrain	Volumes_cortical	hipp	-0.0041	0.1506	0.97851	0.990278
Hipp_Left_Eigen1_PC3	right.basal.forebrain	Volumes_cortical	hipp	0.0582	0.1205	0.62913	0.805737
Hipp_Left_Eigen1_PC4	right.basal.forebrain	Volumes_cortical	hipp	0.1581	0.1231	0.1988	0.426187
Hipp_Left_Eigen1_PC5	right.basal.forebrain	Volumes_cortical	hipp	-0.0508	0.1371	0.7112	0.855409
Hipp_Left_Eigen1_PC6	right.basal.forebrain	Volumes_cortical	hipp	-0.0251	0.1384	0.85592	0.933363
Hipp_Left_Eigen1_PC8	right.basal.forebrain	Volumes_cortical	hipp	0.0109	0.0894	0.90329	0.955681
Hipp_Left_Eigen1_PC9	right.basal.forebrain	Volumes_cortical	hipp	-0.2159	0.1153	0.06119	0.203537
Hipp_Left_Eigen1_PC10	right.basal.forebrain	Volumes_cortical	hipp	0.0883	0.1268	0.48621	0.706901
Hipp_Left_Eigen2_PC1	right.basal.forebrain	Volumes_cortical	hipp	0.0971	0.0873	0.26564	0.505084
Hipp_Left_Eigen2_PC2	right.basal.forebrain	Volumes_cortical	hipp	0.0579	0.0889	0.51449	0.72699
Hipp_Left_Eigen2_PC3	right.basal.forebrain	Volumes_cortical	hipp	0.1539	0.1954	0.431	0.662213
Hipp_Left_Eigen2_PC4	right.basal.forebrain	Volumes_cortical	hipp	-0.1274	0.1215	0.29421	0.535243
Hipp_Left_Eigen2_PC5	right.basal.forebrain	Volumes_cortical	hipp	0.0348	0.1179	0.7677	0.888189
Hipp_Left_Eigen2_PC6	right.basal.forebrain	Volumes_cortical	hipp	0.0753	0.1314	0.56677	0.763433
Hipp_Left_Eigen2_PC7	right.basal.forebrain	Volumes_cortical	hipp	-0.0536	0.1154	0.6425	0.814172
Hipp_Left_Eigen2_PC8	right.basal.forebrain	Volumes_cortical	hipp	0.1035	0.1022	0.31116	0.552717
Hipp_Left_Eigen2_PC10	right.basal.forebrain	Volumes_cortical	hipp	0.1344	0.0941	0.15317	0.364348
Hipp_Right_RD_PC1	right.basal.forebrain	Volumes_cortical	hipp	0.0392	0.0872	0.65313	0.820294
Hipp_Right_RD_PC2	right.basal.forebrain	Volumes_cortical	hipp	-0.0448	0.1003	0.6552	0.821515
Hipp_Right_RD_PC3	right.basal.forebrain	Volumes_cortical	hipp	0.0133	0.1108	0.90471	0.9563
Hipp_Right_RD_PC4	right.basal.forebrain	Volumes_cortical	hipp	-0.0747	0.0893	0.40247	0.637078
Hipp_Right_RD_PC5	right.basal.forebrain	Volumes_cortical	hipp	-0.0616	0.0953	0.51804	0.72937
Hipp_Right_RD_PC6	right.basal.forebrain	Volumes_cortical	hipp	0.0057	0.0983	0.95338	0.979152
Hipp_Right_RD_PC7	right.basal.forebrain	Volumes_cortical	hipp	0.015052	0.0867	0.86211	0.936546
Hipp_Right_RD_PC8	right.basal.forebrain	Volumes_cortical	hipp	-0.0177	0.0956	0.8534	0.932101
Hipp_Right_RD_PC9	right.basal.forebrain	Volumes_cortical	hipp	0.1626	0.1032	0.1151	0.305366
Hipp_Right_RD_PC10	right.basal.forebrain	Volumes_cortical	hipp	0.0517	0.1141	0.65079	0.81911
Hipp_Right_mTBM1_PC1	right.basal.forebrain	Volumes_cortical	hipp	-0.0135	0.0948	0.88682	0.948368
Hipp_Right_mTBM1_PC2	right.basal.forebrain	Volumes_cortical	hipp	0.0071	0.0845	0.93286	0.969717
Hipp_Right_mTBM1_PC3	right.basal.forebrain	Volumes_cortical	hipp	-0.0636	0.145	0.66122	0.825296
Hipp_Right_mTBM1_PC4	right.basal.forebrain	Volumes_cortical	hipp	-0.0106	0.1007	0.91614	0.961856
Hipp_Right_mTBM1_PC5	right.basal.forebrain	Volumes_other_structures	hipp	-0.2252	0.146	0.1231	0.318025
Hipp_Right_mTBM1_PC6	right.basal.forebrain	Volumes_other_structures	hipp	0.0958	0.157	0.5415	0.746351
Hipp_Right_mTBM1_PC7	right.basal.forebrain	Volumes_other_structures	hipp	-0.0904	0.1291	0.4836	0.704842
Hipp_Right_mTBM1_PC8	right.basal.forebrain	Volumes_subcortical	hipp	-0.3712	0.1688	0.0278	0.118895
Hipp_Right_mTBM2_PC1	right.basal.forebrain	Volumes_subcortical	hipp	-0.037397	0.0869	0.66701	0.829094
Hipp_Right_mTBM2_PC5	right.basal.forebrain	Volumes_other_structures	hipp	-0.105	0.2205	0.634	0.808781
Hipp_Right_mTBM2_PC9	right.basal.forebrain	Volumes_subcortical	hipp	0.1239	0.1381	0.36991	0.6079
Hipp_Right_mTBM3_PC1	right.basal.forebrain	Volumes_subcortical	hipp	-0.001	0.0953	0.99203	0.996549
Hipp_Right_mTBM3_PC2	right.basal.forebrain	Volumes_subcortical	hipp	0.0028	0.0837	0.9736	0.987953
Hipp_Right_mTBM3_PC3	right.basal.forebrain	Volumes_subcortical	hipp	-0.1055	0.1285	0.41133	0.645369
Hipp_Right_mTBM3_PC4	right.basal.forebrain	Volumes_subcortical	hipp	-0.0209	0.1132	0.85354	0.932222
Hipp_Right_mTBM3_PC5	right.basal.forebrain	Volumes_subcortical	hipp	0.2074	0.1412	0.14193	0.347409
Hipp_Right_mTBM3_PC6	right.basal.forebrain	Volumes_other_structures	hipp	-0.0776	0.1597	0.6272	0.804164
Hipp_Right_mTBM3_PC7	right.basal.forebrain	Volumes_other_structures	hipp	-0.3259	0.1629	0.0454	0.166392
Hipp_Right_mTBM3_PC10	right.basal.forebrain	Volumes_subcortical	hipp	-0.2885	0.1449	0.0465	0.169098
Hipp_Right_Dete_PC1	right.basal.forebrain	Volumes_subcortical	hipp	0.0062	0.0956	0.94865	0.976932
Hipp_Right_Dete_PC2	right.basal.forebrain	Volumes_subcortical	hipp	-0.0089	0.083	0.91459	0.961132
Hipp_Right_Dete_PC3	right.basal.forebrain	Volumes_subcortical	hipp	-0.0827	0.1394	0.55287	0.753792
Hipp_Right_Dete_PC4	right.basal.forebrain	Volumes_subcortical	hipp	0.0314	0.1064	0.76812	0.888405
Hipp_Right_Dete_PC5	right.basal.forebrain	Volumes_subcortical	hipp	-0.1849	0.1325	0.1628	0.378244
Hipp_Right_Dete_PC6	right.basal.forebrain	Volumes_subcortical	hipp	0.0933	0.1571	0.5526	0.753553
Hipp_Right_Dete_PC7	right.basal.forebrain	Volumes_subcortical	hipp	-0.1652	0.1334	0.2155	0.446774
Hipp_Right_Dete_PC8	right.basal.forebrain	Volumes_subcortical	hipp	0.2501	0.1531	0.1023	0.283423
Hipp_Right_Eigen1_PC1	right.basal.forebrain	Volumes_subcortical	hipp	-0.0152	0.0879	0.8625	0.936745
Hipp_Right_Eigen1_PC2	right.basal.forebrain	Volumes_subcortical	hipp	-0.0082	0.0967	0.93272	0.969688
Hipp_Right_Eigen1_PC3	right.basal.forebrain	Volumes_other_structures	hipp	0.0254	0.0895	0.77707	0.893172
Hipp_Right_Eigen1_PC4	right.basal.forebrain	Volumes_other_structures	hipp	-0.0284	0.0831	0.73233	0.867541
Hipp_Right_Eigen1_PC5	right.basal.forebrain	Volumes_subcortical	hipp	0.0221	0.1434	0.8777	0.94417
Hipp_Right_Eigen1_PC6	right.basal.forebrain	Volumes_subcortical	hipp	-0.1336	0.0927	0.14981	0.359278
Hipp_Right_Eigen1_PC7	right.basal.forebrain	Volumes_subcortical	hipp	-0.3777	0.2129	0.0761	0.234451
Hipp_Right_Eigen1_PC8	right.basal.forebrain	Volumes_subcortical	hipp	0.020052	0.1047	0.84816	0.929497
Hipp_Right_Eigen1_PC9	right.basal.forebrain	Volumes_subcortical	hipp	0.019	0.1669	0.9094	0.958465
Hipp_Right_Eigen1_PC10	right.basal.forebrain	Volumes_subcortical	hipp	0.2454	0.1687	0.1457	0.352983
Hipp_Right_Eigen2_PC1	right.basal.forebrain	Volumes_subcortical	hipp	0.017864	0.0868	0.83701	0.923731
Hipp_Right_Eigen2_PC2	right.basal.forebrain	Volumes_subcortical	hipp	-0.0212	0.0879	0.80939	0.90992
Hipp_Right_Eigen2_PC3	right.basal.forebrain	Volumes_subcortical	hipp	0.0145	0.084	0.86288	0.936976
Hipp_Right_Eigen2_PC4	right.basal.forebrain	Volumes_other_structures	hipp	0.0888	0.1104	0.4215	0.654151
Hipp_Right_Eigen2_PC5	right.basal.forebrain	Volumes_other_structures	hipp	-0.1405	0.1493	0.3466	0.586068
Hipp_Right_Eigen2_PC6	right.basal.forebrain	Volumes_other_structures	hipp	-0.1027	0.1047	0.32679	0.567488
Hipp_Right_Eigen2_PC7	right.basal.forebrain	Volumes_cortical	hipp	-0.0064	0.2543	0.9799	0.990761
Hipp_Right_Eigen2_PC8	right.basal.forebrain	Volumes_cortical	hipp	0.1528	0.1555	0.32578	0.566466
Hipp_Right_Eigen2_PC9	right.basal.forebrain	Volumes_cortical	hipp	-0.0181	0.099	0.85501	0.932874
Hipp_Right_Eigen2_PC10	right.basal.forebrain	Volumes_cortical	hipp	-0.1553	0.1229	0.2063	0.435934
Pall_Left_RD_Mean	right.basal.forebrain	Volumes_cortical	pall	-0.1007	0.099	0.30925	0.550907
Pall_Left_mTBM1_Mean	right.basal.forebrain	Volumes_cortical	pall	-0.0643	0.1114	0.56355	0.761137
Pall_Left_mTBM3_Mean	right.basal.forebrain	Volumes_cortical	pall	-0.0317	0.1081	0.76956	0.889204
Pall_Left_Dete_Mean	right.basal.forebrain	Volumes_cortical	pall	-0.0482	0.109	0.65849	0.823567
Pall_Left_Eigen1_Mean	right.basal.forebrain	Volumes_cortical	pall	-0.0338	0.0884	0.70201	0.850078
Pall_Left_Eigen2_Mean	right.basal.forebrain	Volumes_cortical	pall	-0.0456	0.0908	0.61514	0.796187
Pall_Right_RD_Mean	right.basal.forebrain	Volumes_cortical	pall	-0.1043	0.0958	0.27655	0.516357
Pall_Right_mTBM1_Mean	right.basal.forebrain	Volumes_cortical	pall	-0.0854	0.1034	0.40905	0.643395
Pall_Right_mTBM3_Mean	right.basal.forebrain	Volumes_cortical	pall	-0.0564	0.1034	0.58507	0.775478
Pall_Right_Dete_Mean	right.basal.forebrain	Volumes_cortical	pall	-0.0725	0.1027	0.48054	0.70272
Pall_Right_Eigen1_Mean	right.basal.forebrain	Volumes_cortical	pall	-0.108	0.0914	0.23699	0.47234
Pall_Right_Eigen2_Mean	right.basal.forebrain	Volumes_cortical	pall	-0.0975	0.0921	0.2898	0.530632
Pall_Left_RD_PC2	right.basal.forebrain	Volumes_cortical	pall	0.0879	0.0914	0.3365	0.576673
Pall_Left_RD_PC6	right.basal.forebrain	Volumes_cortical	pall	0.057505	0.1132	0.6115	0.793713
Pall_Left_Eigen2_PC5	right.basal.forebrain	Volumes_cortical	pall	0.0386	0.1019	0.70498	0.851732
Puta_Left_RD_Mean	right.basal.forebrain	Volumes_cortical	puta	0.0535	0.0729	0.46319	0.688635
Puta_Left_mTBM1_Mean	right.basal.forebrain	Volumes_cortical	puta	0.084279	0.0805	0.29486	0.535933
Puta_Left_mTBM2_Mean	right.basal.forebrain	Volumes_cortical	puta	-0.0134	0.112	0.90471	0.9563
Puta_Left_mTBM3_Mean	right.basal.forebrain	Volumes_cortical	puta	0.1029	0.0797	0.19687	0.423856
Puta_Left_Dete_Mean	right.basal.forebrain	Volumes_cortical	puta	0.0936	0.0799	0.24159	0.477702
Puta_Left_Eigen1_Mean	right.basal.forebrain	Volumes_cortical	puta	0.0898	0.0712	0.20739	0.43716
Puta_Left_Eigen2_Mean	right.basal.forebrain	Volumes_cortical	puta	0.0893	0.0712	0.21001	0.440464
Puta_Right_RD_Mean	right.basal.forebrain	Volumes_cortical	puta	0.0224	0.0781	0.77404	0.891434
Puta_Right_mTBM1_Mean	right.basal.forebrain	Volumes_cortical	puta	0.0599	0.0824	0.46768	0.692336
Puta_Right_mTBM3_Mean	right.basal.forebrain	Volumes_cortical	puta	0.094	0.08	0.24044	0.476161
Puta_Right_Dete_Mean	right.basal.forebrain	Volumes_cortical	puta	0.0773	0.0809	0.3393	0.579279
Puta_Right_Eigen1_Mean	right.basal.forebrain	Volumes_cortical	puta	0.0907	0.0746	0.2242	0.457585
Puta_Right_Eigen2_Mean	right.basal.forebrain	Volumes_cortical	puta	0.0921	0.0732	0.20829	0.438338
Puta_Left_RD_PC1	right.basal.forebrain	Volumes_cortical	puta	0.1951	0.1377	0.15657	0.369303
Puta_Left_RD_PC3	right.basal.forebrain	Volumes_cortical	puta	0.0924	0.1064	0.3856	0.622006
Puta_Left_RD_PC4	right.basal.forebrain	Volumes_cortical	puta	0.0092	0.0768	0.90483	0.956341
Puta_Left_RD_PC5	right.basal.forebrain	Volumes_cortical	puta	0.0674	0.0845	0.42516	0.657403
Puta_Left_RD_PC9	right.basal.forebrain	Volumes_cortical	puta	0.003	0.0943	0.9749	0.988523
Puta_Left_mTBM3_PC1	right.basal.forebrain	Volumes_cortical	puta	-0.1943	0.1488	0.1917	0.417223
Puta_Left_mTBM3_PC7	right.basal.forebrain	Volumes_cortical	puta	0.1761	0.0913	0.053894	0.18701
Puta_Left_mTBM3_PC9	right.basal.forebrain	Volumes_cortical	puta	0.0221	0.1118	0.84316	0.926829
Puta_Left_Dete_PC1	right.basal.forebrain	Volumes_cortical	puta	-0.2023	0.1503	0.1783	0.400125
Puta_Left_Eigen2_PC7	right.basal.forebrain	Volumes_cortical	puta	-0.094	0.0936	0.31522	0.556736
Puta_Right_RD_PC1	right.basal.forebrain	Volumes_cortical	puta	0.086793	0.1534	0.57153	0.766794
Puta_Right_RD_PC4	right.basal.forebrain	Volumes_cortical	puta	-0.0119	0.0816	0.88396	0.946982
Puta_Right_RD_PC7	right.basal.forebrain	Volumes_cortical	puta	-0.1178	0.1106	0.28698	0.527354
Puta_Right_mTBM1_PC1	right.basal.forebrain	Volumes_cortical	puta	-0.0899	0.1643	0.58419	0.774976
Puta_Right_mTBM3_PC1	right.basal.forebrain	Volumes_cortical	puta	-0.0851	0.1602	0.59496	0.782567
Puta_Right_Dete_PC1	right.basal.forebrain	Volumes_cortical	puta	-0.087488	0.1621	0.58936	0.778517
Thal_Left_RD_Mean	right.basal.forebrain	Volumes_cortical	thal	-0.0996	0.0856	0.2446	0.481092
Thal_Left_mTBM1_Mean	right.basal.forebrain	Volumes_cortical	thal	-0.0582	0.0976	0.55119	0.75271
Thal_Left_mTBM3_Mean	right.basal.forebrain	Volumes_cortical	thal	-0.0578	0.1004	0.56455	0.761795
Thal_Left_Dete_Mean	right.basal.forebrain	Volumes_cortical	thal	-0.0587	0.0985	0.5514	0.752813
Thal_Left_Eigen1_Mean	right.basal.forebrain	Volumes_cortical	thal	-0.0645	0.0853	0.4494	0.677571
Thal_Left_Eigen2_Mean	right.basal.forebrain	Volumes_cortical	thal	-0.093738	0.0879	0.28642	0.526726
Thal_Right_RD_Mean	right.basal.forebrain	Volumes_cortical	thal	-0.2304	0.0848	0.0065607	0.0423655
Thal_Right_mTBM1_Mean	right.basal.forebrain	Volumes_cortical	thal	-0.2825	0.108	0.0089176	0.0529728
Thal_Right_mTBM3_Mean	right.basal.forebrain	Volumes_cortical	thal	-0.2659	0.1076	0.013474	0.0713768
Thal_Right_Dete_Mean	right.basal.forebrain	Volumes_cortical	thal	-0.2751	0.1071	0.010216	0.0584362
Thal_Right_Eigen1_Mean	right.basal.forebrain	Volumes_cortical	thal	-0.1623	0.0875	0.06359	0.208853
Thal_Right_Eigen2_Mean	right.basal.forebrain	Volumes_cortical	thal	-0.1838	0.0919	0.045389	0.166392
Thal_Left_RD_PC3	right.basal.forebrain	Volumes_cortical	thal	-0.077471	0.0969	0.42398	0.656199
Thal_Left_mTBM1_PC6	right.basal.forebrain	Volumes_cortical	thal	0.2044	0.1138	0.072406	0.22697
Thal_Right_RD_PC3	right.basal.forebrain	Volumes_other_structures	thal	0.0436	0.0962	0.65092	0.819163
Thal_Right_mTBM2_PC1	right.basal.forebrain	Volumes_other_structures	thal	0.0245	0.0967	0.80035	0.905241
Thal_Right_Eigen1_PC1	right.basal.forebrain	Volumes_other_structures	thal	0.0173	0.0973	0.85862	0.934817
Vent_Left_RD_Mean	right.basal.forebrain	Volumes_subcortical	vent	0.1187	0.0739	0.10796	0.293467
Vent_Left_mTBM1_Mean	right.basal.forebrain	Volumes_subcortical	vent	0.1531	0.0729	0.035548	0.140858
Vent_Left_mTBM2_Mean	right.basal.forebrain	Volumes_other_structures	vent	0.0214	0.0787	0.78582	0.897508
Vent_Left_mTBM3_Mean	right.basal.forebrain	Volumes_subcortical	vent	0.1891	0.0732	0.0098035	0.0567459
Vent_Left_Dete_Mean	right.basal.forebrain	Volumes_subcortical	vent	0.166	0.0726	0.022153	0.101303
Vent_Left_Eigen1_Mean	right.basal.forebrain	Volumes_subcortical	vent	0.1868	0.0722	0.0097374	0.0564561
Vent_Left_Eigen2_Mean	right.basal.forebrain	Volumes_subcortical	vent	0.15625	0.0725	0.031049	0.128398
Vent_Right_RD_Mean	right.basal.forebrain	Volumes_subcortical	vent	0.086	0.07	0.21939	0.451747
Vent_Right_mTBM1_Mean	right.basal.forebrain	Volumes_subcortical	vent	0.1129	0.0778	0.14713	0.35519
Vent_Right_mTBM2_Mean	right.basal.forebrain	Volumes_other_structures	vent	0.0213	0.072	0.767	0.887877
Vent_Right_mTBM3_Mean	right.basal.forebrain	Volumes_other_structures	vent	0.127	0.0812	0.11811	0.310174
Vent_Right_Dete_Mean	right.basal.forebrain	Volumes_subcortical	vent	0.119	0.0794	0.1336	0.334443
Vent_Right_Eigen1_Mean	right.basal.forebrain	Volumes_subcortical	vent	0.1344	0.0784	0.086414	0.254561
Vent_Right_Eigen2_Mean	right.basal.forebrain	Volumes_subcortical	vent	0.1132	0.0766	0.13969	0.344006
Vent_Left_RD_PC1	right.basal.forebrain	Volumes_subcortical	vent	0.1393	0.0722	0.053741	0.186649
Vent_Left_RD_PC2	right.basal.forebrain	Volumes_subcortical	vent	-0.0564	0.097	0.56099	0.759344
Vent_Left_RD_PC3	right.basal.forebrain	Volumes_subcortical	vent	-0.171	0.065	0.0085601	0.0514504
Vent_Left_RD_PC4	right.basal.forebrain	Volumes_subcortical	vent	-0.0934	0.0826	0.2583	0.497094
Vent_Left_RD_PC5	right.basal.forebrain	Volumes_subcortical	vent	0.0381	0.0756	0.6138	0.795178
Vent_Left_RD_PC6	right.basal.forebrain	Volumes_subcortical	vent	0.0264	0.0896	0.76816	0.888418
Vent_Left_RD_PC7	right.basal.forebrain	Volumes_subcortical	vent	0.1183	0.0807	0.14261	0.348473
Vent_Left_RD_PC8	right.basal.forebrain	Volumes_subcortical	vent	0.07	0.0887	0.43004	0.661412
Vent_Left_RD_PC9	right.basal.forebrain	Volumes_other_structures	vent	-0.2007	0.0842	0.01716	0.0847532
Vent_Left_RD_PC10	right.basal.forebrain	Volumes_other_structures	vent	0.0051	0.0786	0.94833	0.976888
Vent_Left_mTBM1_PC1	right.basal.forebrain	Volumes_subcortical	vent	0.1955	0.0773	0.011456	0.0635704
Vent_Left_mTBM1_PC3	right.basal.forebrain	Volumes_subcortical	vent	-0.087	0.0934	0.35174	0.590756
Vent_Left_mTBM1_PC4	right.basal.forebrain	Volumes_subcortical	vent	-0.1489	0.0801	0.063039	0.20766
Vent_Left_mTBM1_PC6	right.basal.forebrain	Volumes_subcortical	vent	0.1023	0.0735	0.16396	0.379881
Vent_Left_mTBM1_PC7	right.basal.forebrain	Volumes_subcortical	vent	-0.083	0.082	0.31132	0.552848
Vent_Left_mTBM1_PC8	right.basal.forebrain	Volumes_subcortical	vent	-0.1856	0.1061	0.080191	0.242678
Vent_Left_mTBM1_PC9	right.basal.forebrain	Volumes_subcortical	vent	0.0553	0.1029	0.59115	0.7798
Vent_Left_mTBM1_PC10	right.basal.forebrain	Volumes_subcortical	vent	0.0868	0.0879	0.32305	0.564103
Vent_Left_mTBM2_PC1	right.basal.forebrain	Volumes_subcortical	vent	0.0633	0.0776	0.41505	0.648663
Vent_Left_mTBM2_PC2	right.basal.forebrain	Volumes_other_structures	vent	-0.0533	0.0925	0.56465	0.761876
Vent_Left_mTBM2_PC4	right.basal.forebrain	Volumes_other_structures	vent	-0.1327	0.0718	0.06442	0.210502
Vent_Left_mTBM2_PC7	right.basal.forebrain	Volumes_other_structures	vent	-0.2947	0.1045	0.0048	0.0336159
Vent_Left_mTBM3_PC2	right.basal.forebrain	Volumes_cortical	vent	0.183	0.076	0.01608	0.0810274
Vent_Left_mTBM3_PC3	right.basal.forebrain	Volumes_cortical	vent	-0.1116	0.0966	0.24794	0.485152
Vent_Left_mTBM3_PC4	right.basal.forebrain	Volumes_cortical	vent	-0.1407	0.0956	0.14078	0.345631
Vent_Left_mTBM3_PC5	right.basal.forebrain	Volumes_cortical	vent	-0.0207	0.1027	0.84017	0.925543
Vent_Left_mTBM3_PC6	right.basal.forebrain	Volumes_cortical	vent	-0.1497	0.075	0.045804	0.167376
Vent_Left_mTBM3_PC7	right.basal.forebrain	Volumes_cortical	vent	0.0057	0.0781	0.94156	0.974042
Vent_Left_mTBM3_PC8	right.basal.forebrain	Volumes_cortical	vent	-0.1718	0.099	0.082876	0.247778
Vent_Left_mTBM3_PC9	right.basal.forebrain	Volumes_cortical	vent	0.0003	0.1061	0.99801	0.998987
Vent_Left_mTBM3_PC10	right.basal.forebrain	Volumes_cortical	vent	-0.0924	0.1059	0.3828	0.619529
Vent_Left_Dete_PC2	right.basal.forebrain	Volumes_cortical	vent	0.1702	0.0772	0.027494	0.118032
Vent_Left_Dete_PC3	right.basal.forebrain	Volumes_cortical	vent	-0.0818	0.1204	0.4965	0.714615
Vent_Left_Dete_PC4	right.basal.forebrain	Volumes_cortical	vent	0.1789	0.1044	0.086577	0.254859
Vent_Left_Dete_PC5	right.basal.forebrain	Volumes_cortical	vent	-0.0507	0.0805	0.52924	0.737332
Vent_Left_Dete_PC6	right.basal.forebrain	Volumes_cortical	vent	0.1425	0.0735	0.052431	0.183633
Vent_Left_Dete_PC7	right.basal.forebrain	Volumes_cortical	vent	0.0128	0.0817	0.87589	0.943483
Vent_Left_Dete_PC8	right.basal.forebrain	Volumes_cortical	vent	-0.198	0.1041	0.057115	0.19439
Vent_Left_Dete_PC9	right.basal.forebrain	Volumes_cortical	vent	-0.029	0.1044	0.78117	0.895081
Vent_Left_Eigen1_PC2	right.basal.forebrain	Volumes_cortical	vent	-0.1892	0.0776	0.01472	0.0760779
Vent_Left_Eigen1_PC3	right.basal.forebrain	Volumes_cortical	vent	-0.0944	0.087	0.27799	0.517874
Vent_Left_Eigen1_PC5	right.basal.forebrain	Volumes_cortical	vent	0.1505	0.0687	0.028478	0.120711
Vent_Left_Eigen1_PC6	right.basal.forebrain	Volumes_cortical	vent	0.0405	0.0919	0.6598	0.824358
Vent_Left_Eigen1_PC8	right.basal.forebrain	Volumes_cortical	vent	-0.0594	0.114	0.6022	0.787469
Vent_Left_Eigen1_PC9	right.basal.forebrain	Volumes_cortical	vent	-0.1351	0.1205	0.2621	0.500949
Vent_Left_Eigen1_PC10	right.basal.forebrain	Volumes_cortical	vent	0.1532	0.1156	0.1852	0.409071
Vent_Left_Eigen2_PC1	right.basal.forebrain	Volumes_cortical	vent	-0.1872	0.0717	0.0089685	0.0531646
Vent_Left_Eigen2_PC3	right.basal.forebrain	Volumes_cortical	vent	-0.1511	0.0845	0.0736	0.229404
Vent_Left_Eigen2_PC4	right.basal.forebrain	Volumes_cortical	vent	-0.1341	0.0676	0.047155	0.170698
Vent_Left_Eigen2_PC6	right.basal.forebrain	Volumes_cortical	vent	0.0516	0.0923	0.57568	0.769597
Vent_Left_Eigen2_PC7	right.basal.forebrain	Volumes_cortical	vent	-0.0958	0.0916	0.2954	0.536514
Vent_Left_Eigen2_PC8	right.basal.forebrain	Volumes_cortical	vent	0.005	0.079	0.94992	0.9775
Vent_Left_Eigen2_PC9	right.basal.forebrain	Volumes_cortical	vent	0.1691	0.0847	0.046005	0.167897
Vent_Left_Eigen2_PC10	right.basal.forebrain	Volumes_cortical	vent	-0.1916	0.0806	0.017495	0.0859256
Vent_Right_RD_PC1	right.basal.forebrain	Volumes_cortical	vent	0.1021	0.0704	0.14695	0.354953
Vent_Right_RD_PC2	right.basal.forebrain	Volumes_cortical	vent	0.1466	0.0837	0.079946	0.242226
Vent_Right_RD_PC3	right.basal.forebrain	Volumes_cortical	vent	0.1312	0.0716	0.066734	0.215369
Vent_Right_RD_PC4	right.basal.forebrain	Volumes_cortical	vent	-0.0981	0.0873	0.2607	0.499619
Vent_Right_RD_PC5	right.basal.forebrain	Volumes_cortical	vent	-0.055504	0.0824	0.50065	0.717336
Vent_Right_RD_PC6	right.basal.forebrain	Volumes_cortical	vent	0.02	0.0764	0.7936	0.901606
Vent_Right_RD_PC7	right.basal.forebrain	Volumes_cortical	vent	0.0966	0.0772	0.2109	0.441512
Vent_Right_RD_PC8	right.basal.forebrain	Volumes_cortical	vent	-0.0965	0.0814	0.23553	0.470644
Vent_Right_RD_PC9	right.basal.forebrain	Volumes_cortical	vent	-0.0484	0.078	0.53474	0.741333
Vent_Right_RD_PC10	right.basal.forebrain	Volumes_cortical	vent	0.0215	0.0773	0.78037	0.89478
Vent_Right_mTBM1_PC2	right.basal.forebrain	Volumes_cortical	vent	0.1141	0.073	0.11782	0.309661
Vent_Right_mTBM1_PC3	right.basal.forebrain	Volumes_cortical	vent	0.1785	0.0853	0.036333	0.142974
Vent_Right_mTBM1_PC4	right.basal.forebrain	Volumes_cortical	vent	0.1328	0.0797	0.095675	0.271696
Vent_Right_mTBM1_PC6	right.basal.forebrain	Volumes_cortical	vent	-0.0131	0.0802	0.87062	0.940738
Vent_Right_mTBM1_PC7	right.basal.forebrain	Volumes_cortical	vent	0.1891	0.0971	0.051461	0.181392
Vent_Right_mTBM1_PC8	right.basal.forebrain	Volumes_cortical	vent	0.0412	0.1028	0.68892	0.842079
Vent_Right_mTBM1_PC9	right.basal.forebrain	Volumes_cortical	vent	0.1819	0.0918	0.047474	0.1715
Vent_Right_mTBM1_PC10	right.basal.forebrain	Volumes_cortical	vent	0.0458	0.0945	0.62823	0.805061
Vent_Right_mTBM2_PC1	right.basal.forebrain	Volumes_cortical	vent	0.0214	0.0714	0.76448	0.886406
Vent_Right_mTBM2_PC3	right.basal.forebrain	Volumes_cortical	vent	0.0261	0.0909	0.77419	0.89151
Vent_Right_mTBM2_PC4	right.basal.forebrain	Volumes_cortical	vent	-0.0103	0.0724	0.88687	0.948368
Vent_Right_mTBM2_PC10	right.basal.forebrain	Volumes_cortical	vent	0.1367	0.1036	0.18686	0.411237
Vent_Right_mTBM3_PC2	right.basal.forebrain	Volumes_cortical	vent	0.1245	0.0747	0.095744	0.271811
Vent_Right_mTBM3_PC3	right.basal.forebrain	Volumes_cortical	vent	0.1502	0.083	0.070557	0.223289
Vent_Right_mTBM3_PC4	right.basal.forebrain	Volumes_cortical	vent	-0.1246	0.0939	0.18438	0.408129
Vent_Right_mTBM3_PC6	right.basal.forebrain	Volumes_cortical	vent	0.1388	0.0813	0.087793	0.257122
Vent_Right_mTBM3_PC7	right.basal.forebrain	Volumes_cortical	vent	-0.1635	0.1007	0.1043	0.287056
Vent_Right_mTBM3_PC8	right.basal.forebrain	Volumes_cortical	vent	-0.2965	0.1676	0.0769	0.23609
Vent_Right_mTBM3_PC9	right.basal.forebrain	Volumes_cortical	vent	0.0562	0.0798	0.48134	0.703414
Vent_Right_mTBM3_PC10	right.basal.forebrain	Volumes_cortical	vent	-0.0553	0.0869	0.5244	0.733913
Vent_Right_Dete_PC2	right.basal.forebrain	Volumes_other_structures	vent	0.1194	0.0727	0.10072	0.280821
Vent_Right_Dete_PC3	right.basal.forebrain	Volumes_other_structures	vent	-0.14	0.0869	0.10697	0.291752
Vent_Right_Dete_PC5	right.basal.forebrain	Volumes_other_structures	vent	0.1382	0.0779	0.076087	0.234443
Vent_Right_Dete_PC6	right.basal.forebrain	Volumes_subcortical	vent	0.0841	0.0835	0.31353	0.555072
Vent_Right_Dete_PC7	right.basal.forebrain	Volumes_subcortical	vent	-0.2022	0.0967	0.036481	0.143419
Vent_Right_Dete_PC9	right.basal.forebrain	Volumes_other_structures	vent	-0.08	0.0785	0.30819	0.549886
Vent_Right_Dete_PC10	right.basal.forebrain	Volumes_subcortical	vent	-0.0396	0.0914	0.6649	0.827759
Vent_Right_Eigen1_PC2	right.basal.forebrain	Volumes_subcortical	vent	0.1083	0.0831	0.19241	0.41808
Vent_Right_Eigen1_PC4	right.basal.forebrain	Volumes_subcortical	vent	0.0606	0.0872	0.48681	0.70734
Vent_Right_Eigen1_PC5	right.basal.forebrain	Volumes_subcortical	vent	0.2405	0.0776	0.0019536	0.0168651
Vent_Right_Eigen1_PC7	right.basal.forebrain	Volumes_subcortical	vent	0.0047	0.0911	0.95875	0.98136
Vent_Right_Eigen1_PC9	right.basal.forebrain	Volumes_subcortical	vent	-0.1696	0.0733	0.020752	0.0968862
Vent_Right_Eigen2_PC2	right.basal.forebrain	Volumes_other_structures	vent	-0.1146	0.0733	0.11773	0.309484
Vent_Right_Eigen2_PC3	right.basal.forebrain	Volumes_other_structures	vent	0.0158	0.0868	0.85591	0.933363
Vent_Right_Eigen2_PC4	right.basal.forebrain	Volumes_subcortical	vent	-0.1918	0.0967	0.04729	0.171051
Vent_Right_Eigen2_PC5	right.basal.forebrain	Volumes_subcortical	vent	-0.2087	0.1192	0.08	0.242331
Vent_Right_Eigen2_PC6	right.basal.forebrain	Volumes_subcortical	vent	0.0372	0.0824	0.65154	0.819433
Vent_Right_Eigen2_PC7	right.basal.forebrain	Volumes_subcortical	vent	-0.1593	0.0745	0.032532	0.132418
Vent_Right_Eigen2_PC9	right.basal.forebrain	Volumes_subcortical	vent	-0.0665	0.0868	0.44351	0.672381
Accu_Left_RD_Mean	Brain.stem	Volumes_subcortical	accu	-0.0294	0.0735	0.68946	0.842339
Accu_Left_mTBM1_Mean	Brain.stem	Volumes_subcortical	accu	-0.0067	0.0782	0.9317	0.969167
Accu_Left_mTBM3_Mean	Brain.stem	Volumes_subcortical	accu	-0.0044	0.0759	0.95425	0.979526
Accu_Left_Dete_Mean	Brain.stem	Volumes_subcortical	accu	-0.0035	0.0764	0.96311	0.983461
Accu_Left_Eigen1_Mean	Brain.stem	Volumes_subcortical	accu	-0.0106	0.0699	0.8798	0.944953
Accu_Left_Eigen2_Mean	Brain.stem	Volumes_subcortical	accu	-0.0123	0.0702	0.86041	0.935683
Accu_Right_RD_Mean	Brain.stem	Volumes_other_structures	accu	0.0047	0.0698	0.9465	0.976229
Accu_Right_mTBM1_Mean	Brain.stem	Volumes_other_structures	accu	0.0592	0.0722	0.4124	0.646275
Accu_Right_mTBM3_Mean	Brain.stem	Volumes_subcortical	accu	0.0589	0.0693	0.39571	0.631245
Accu_Right_Dete_Mean	Brain.stem	Volumes_subcortical	accu	0.0578	0.0703	0.41112	0.645184
Accu_Right_Eigen1_Mean	Brain.stem	Volumes_subcortical	accu	0.0106	0.0674	0.87526	0.943189
Accu_Right_Eigen2_Mean	Brain.stem	Volumes_subcortical	accu	0.0176	0.0672	0.79347	0.901546
Accu_Left_RD_PC1	Brain.stem	Volumes_subcortical	accu	0.0401	0.0948	0.67217	0.832009
Accu_Left_RD_PC2	Brain.stem	Volumes_subcortical	accu	-0.1247	0.0745	0.09412	0.268879
Accu_Left_RD_PC4	Brain.stem	Volumes_subcortical	accu	-0.1199	0.0727	0.099286	0.278399
Accu_Left_Eigen1_PC2	Brain.stem	Volumes_subcortical	accu	0.0032	0.0989	0.97451	0.988434
Accu_Left_Eigen2_PC2	Brain.stem	Volumes_subcortical	accu	-0.0245	0.0813	0.76316	0.885501
Accu_Right_RD_PC1	Brain.stem	Volumes_other_structures	accu	-0.0597	0.0638	0.34965	0.588889
Accu_Right_RD_PC4	Brain.stem	Volumes_other_structures	accu	0.119	0.0613	0.052439	0.183647
Accu_Right_RD_PC8	Brain.stem	Volumes_other_structures	accu	-0.116	0.0622	0.062225	0.205849
Accu_Right_mTBM1_PC1	Brain.stem	Volumes_cortical	accu	-0.0937	0.0748	0.21005	0.440538
Accu_Right_mTBM3_PC1	Brain.stem	Volumes_cortical	accu	0.0872	0.0698	0.21208	0.442913
Accu_Right_Dete_PC1	Brain.stem	Volumes_cortical	accu	0.0877	0.0711	0.21753	0.449326
Accu_Right_Eigen1_PC3	Brain.stem	Volumes_cortical	accu	0.0049	0.0641	0.93849	0.97255
Accu_Right_Eigen2_PC3	Brain.stem	Volumes_cortical	accu	0.0243	0.0635	0.70197	0.850073
Amyg_Left_RD_Mean	Brain.stem	Volumes_cortical	amyg	-0.135	0.0762	0.076542	0.235384
Amyg_Left_Eigen1_Mean	Brain.stem	Volumes_cortical	amyg	-0.2961	0.0798	0.00020655	0.00282908
Amyg_Left_Eigen2_Mean	Brain.stem	Volumes_cortical	amyg	-0.2942	0.0817	0.00031855	0.00403143
Amyg_Right_RD_Mean	Brain.stem	Volumes_cortical	amyg	-0.2335	0.0913	0.010562	0.0599034
Amyg_Right_Eigen1_Mean	Brain.stem	Volumes_cortical	amyg	-0.3394	0.0996	0.0007	0.00753132
Amyg_Right_Eigen2_Mean	Brain.stem	Volumes_cortical	amyg	-0.3414	0.1017	0.0008	0.00836945
Amyg_Left_RD_PC3	Brain.stem	Volumes_cortical	amyg	0.1076	0.0694	0.12122	0.315241
Amyg_Left_Eigen2_PC7	Brain.stem	Volumes_cortical	amyg	-0.0711	0.0721	0.324	0.564844
Amyg_Right_RD_PC3	Brain.stem	Volumes_cortical	amyg	-0.2039	0.0768	0.0079697	0.0488564
Amyg_Right_Dete_PC4	Brain.stem	Volumes_cortical	amyg	-0.208	0.1047	0.047	0.170306
Caud_Left_RD_Mean	Brain.stem	Volumes_cortical	caud	-0.319	0.0439	3.5957e-13	2.62514e-11
Caud_Left_mTBM1_Mean	Brain.stem	Volumes_cortical	caud	-0.2908	0.0644	6.3443e-06	0.000142825
Caud_Left_mTBM2_Mean	Brain.stem	Volumes_cortical	caud	-0.2491	0.057	1.2554e-05	0.00026102
Caud_Left_mTBM3_Mean	Brain.stem	Volumes_cortical	caud	-0.24	0.0707	0.00069196	0.00747943
Caud_Left_Dete_Mean	Brain.stem	Volumes_cortical	caud	-0.2701	0.0674	6.0665e-05	0.00101793
Caud_Left_Eigen1_Mean	Brain.stem	Volumes_cortical	caud	-0.3702	0.0495	7.8313e-14	6.17769e-12
Caud_Left_Eigen2_Mean	Brain.stem	Volumes_cortical	caud	-0.3841	0.0465	1.3865e-16	1.40059e-14
Caud_Right_RD_Mean	Brain.stem	Volumes_cortical	caud	-0.3542	0.0483	2.2053e-13	1.64801e-11
Caud_Right_mTBM2_Mean	Brain.stem	Volumes_cortical	caud	-0.1663	0.055	0.0024738	0.0203223
Caud_Right_Eigen1_Mean	Brain.stem	Volumes_cortical	caud	-0.455	0.0519	1.8632e-18	2.17845e-16
Caud_Right_Eigen2_Mean	Brain.stem	Volumes_cortical	caud	-0.4728	0.0501	3.686e-21	5.18308e-19
Caud_Left_RD_PC1	Brain.stem	Volumes_cortical	caud	0.3267	0.0792	3.7183e-05	0.000670932
Caud_Left_RD_PC3	Brain.stem	Volumes_cortical	caud	-0.2115	0.0582	0.00027882	0.00361922
Caud_Left_RD_PC4	Brain.stem	Volumes_cortical	caud	0.3157	0.0468	1.5218e-11	8.99603e-10
Caud_Left_RD_PC5	Brain.stem	Volumes_cortical	caud	-0.1297	0.0516	0.011893	0.0652714
Caud_Left_mTBM1_PC2	Brain.stem	Volumes_cortical	caud	-0.2007	0.1034	0.052271	0.183211
Caud_Left_mTBM2_PC2	Brain.stem	Volumes_cortical	caud	-0.3418	0.0762	7.2752e-06	0.000161276
Caud_Left_mTBM3_PC2	Brain.stem	Volumes_cortical	caud	0.1771	0.1017	0.081524	0.245232
Caud_Left_mTBM3_PC7	Brain.stem	Volumes_cortical	caud	-0.054226	0.061	0.37409	0.611656
Caud_Left_Dete_PC2	Brain.stem	Volumes_cortical	caud	-0.1825	0.101	0.07074	0.223613
Caud_Left_Dete_PC7	Brain.stem	Volumes_cortical	caud	-0.078526	0.0649	0.22606	0.459742
Caud_Right_RD_PC4	Brain.stem	Volumes_cortical	caud	-0.3086	0.0465	3.2628e-11	1.84612e-09
Caud_Right_RD_PC6	Brain.stem	Volumes_cortical	caud	0.0461	0.0644	0.47362	0.697195
Caud_Right_RD_PC8	Brain.stem	Volumes_cortical	caud	0.0509	0.0656	0.43806	0.668018
Hipp_Left_RD_Mean	Brain.stem	Volumes_cortical	hipp	-0.1329	0.0578	0.021475	0.0991947
Hipp_Left_mTBM1_Mean	Brain.stem	Volumes_cortical	hipp	-0.1684	0.0607	0.005509	0.0371947
Hipp_Left_mTBM2_Mean	Brain.stem	Volumes_cortical	hipp	0.0195	0.0594	0.74301	0.87392
Hipp_Left_mTBM3_Mean	Brain.stem	Volumes_cortical	hipp	-0.2007	0.0591	0.00067718	0.00734482
Hipp_Left_Dete_Mean	Brain.stem	Volumes_cortical	hipp	-0.1896	0.0603	0.0016696	0.0149426
Hipp_Left_Eigen1_Mean	Brain.stem	Volumes_cortical	hipp	-0.2356	0.0569	3.4724e-05	0.000631839
Hipp_Left_Eigen2_Mean	Brain.stem	Volumes_cortical	hipp	-0.2111	0.0573	0.0002304	0.00310035
Hipp_Right_RD_Mean	Brain.stem	Volumes_cortical	hipp	-0.1547	0.0629	0.01392	0.0731443
Hipp_Right_mTBM1_Mean	Brain.stem	Volumes_cortical	hipp	-0.2526	0.0597	2.3307e-05	0.000446667
Hipp_Right_mTBM2_Mean	Brain.stem	Volumes_cortical	hipp	0.0035	0.062	0.95519	0.979878
Hipp_Right_mTBM3_Mean	Brain.stem	Volumes_cortical	hipp	-0.2571	0.0524	9.4074e-07	2.62777e-05
Hipp_Right_Dete_Mean	Brain.stem	Volumes_cortical	hipp	-0.2584	0.0561	4.0136e-06	9.52601e-05
Hipp_Right_Eigen1_Mean	Brain.stem	Volumes_cortical	hipp	-0.243	0.0519	2.8992e-06	7.15251e-05
Hipp_Right_Eigen2_Mean	Brain.stem	Volumes_cortical	hipp	-0.2419	0.0554	1.2455e-05	0.000259348
Hipp_Left_RD_PC1	Brain.stem	Volumes_cortical	hipp	-0.0175	0.057	0.75935	0.883323
Hipp_Left_RD_PC2	Brain.stem	Volumes_cortical	hipp	0.0185	0.085	0.8274	0.919037
Hipp_Left_RD_PC3	Brain.stem	Volumes_cortical	hipp	-0.2075	0.0576	0.00031449	0.00398761
Hipp_Left_RD_PC4	Brain.stem	Volumes_cortical	hipp	-0.2514	0.0541	3.3821e-06	8.18038e-05
Hipp_Left_RD_PC5	Brain.stem	Volumes_cortical	hipp	0.367	0.0538	9.0801e-12	5.54347e-10
Hipp_Left_RD_PC6	Brain.stem	Volumes_cortical	hipp	0.073856	0.0569	0.19412	0.420287
Hipp_Left_RD_PC7	Brain.stem	Volumes_cortical	hipp	0.0817	0.0525	0.1197	0.312803
Hipp_Left_RD_PC8	Brain.stem	Volumes_cortical	hipp	0.1906	0.0592	0.0012866	0.0121606
Hipp_Left_RD_PC9	Brain.stem	Volumes_cortical	hipp	0.0901	0.0617	0.14431	0.350841
Hipp_Left_RD_PC10	Brain.stem	Volumes_other_structures	hipp	-0.0558	0.0612	0.3625	0.600687
Hipp_Left_mTBM1_PC1	Brain.stem	Volumes_other_structures	hipp	-0.0839	0.0629	0.18246	0.405374
Hipp_Left_mTBM1_PC2	Brain.stem	Volumes_other_structures	hipp	-0.165	0.1027	0.108	0.2935
Hipp_Left_mTBM1_PC3	Brain.stem	Volumes_subcortical	hipp	0.1819	0.0666	0.0062716	0.0409953
Hipp_Left_mTBM1_PC4	Brain.stem	Volumes_subcortical	hipp	0.0253	0.0725	0.72719	0.864459
Hipp_Left_mTBM1_PC5	Brain.stem	Volumes_other_structures	hipp	0.1782	0.0695	0.010314	0.0588515
Hipp_Left_mTBM1_PC6	Brain.stem	Volumes_subcortical	hipp	0.1299	0.0738	0.078331	0.239008
Hipp_Left_mTBM1_PC8	Brain.stem	Volumes_subcortical	hipp	0.22	0.0611	0.00031879	0.00403299
Hipp_Left_mTBM2_PC1	Brain.stem	Volumes_subcortical	hipp	0.0533	0.059	0.3663	0.604392
Hipp_Left_mTBM2_PC2	Brain.stem	Volumes_subcortical	hipp	-0.0995	0.1211	0.4114	0.645378
Hipp_Left_mTBM2_PC3	Brain.stem	Volumes_subcortical	hipp	0.19	0.2395	0.4276	0.659323
Hipp_Left_mTBM2_PC4	Brain.stem	Volumes_subcortical	hipp	0.2416	0.0698	0.00054094	0.00616394
Hipp_Left_mTBM2_PC5	Brain.stem	Volumes_other_structures	hipp	-0.1132	0.0944	0.2302	0.464505
Hipp_Left_mTBM3_PC1	Brain.stem	Volumes_other_structures	hipp	-0.0947	0.0643	0.14117	0.346191
Hipp_Left_mTBM3_PC2	Brain.stem	Volumes_subcortical	hipp	-0.1431	0.0953	0.13331	0.334008
Hipp_Left_mTBM3_PC3	Brain.stem	Volumes_subcortical	hipp	0.1024	0.067	0.1263	0.322982
Hipp_Left_mTBM3_PC4	Brain.stem	Volumes_subcortical	hipp	-0.0674	0.0619	0.27623	0.516023
Hipp_Left_mTBM3_PC5	Brain.stem	Volumes_subcortical	hipp	-0.2328	0.0838	0.0054494	0.036926
Hipp_Left_mTBM3_PC6	Brain.stem	Volumes_subcortical	hipp	0.0639	0.0716	0.37208	0.609844
Hipp_Left_mTBM3_PC7	Brain.stem	Volumes_subcortical	hipp	-0.1863	0.0644	0.00382	0.0283218
Hipp_Left_Dete_PC1	Brain.stem	Volumes_subcortical	hipp	-0.0903	0.0636	0.15557	0.367921
Hipp_Left_Dete_PC2	Brain.stem	Volumes_subcortical	hipp	-0.157	0.0994	0.1144	0.304205
Hipp_Left_Dete_PC3	Brain.stem	Volumes_subcortical	hipp	-0.1445	0.067	0.03103	0.128343
Hipp_Left_Dete_PC4	Brain.stem	Volumes_subcortical	hipp	0.0435	0.066	0.50967	0.723535
Hipp_Left_Dete_PC5	Brain.stem	Volumes_subcortical	hipp	-0.2007	0.0743	0.0069018	0.043941
Hipp_Left_Dete_PC6	Brain.stem	Volumes_other_structures	hipp	-0.0612	0.0724	0.39854	0.633717
Hipp_Left_Dete_PC7	Brain.stem	Volumes_other_structures	hipp	0.1802	0.0611	0.0032	0.0247119
Hipp_Left_Dete_PC8	Brain.stem	Volumes_subcortical	hipp	-0.1611	0.0802	0.044637	0.164443
Hipp_Left_Eigen1_PC1	Brain.stem	Volumes_subcortical	hipp	-0.103	0.0619	0.096254	0.272811
Hipp_Left_Eigen1_PC2	Brain.stem	Volumes_subcortical	hipp	-0.3754	0.099	0.00014869	0.00216445
Hipp_Left_Eigen1_PC3	Brain.stem	Volumes_subcortical	hipp	0.281	0.078	0.00031757	0.00402064
Hipp_Left_Eigen1_PC4	Brain.stem	Volumes_subcortical	hipp	0.05	0.0702	0.4766	0.699466
Hipp_Left_Eigen1_PC5	Brain.stem	Volumes_subcortical	hipp	-0.1285	0.0992	0.195	0.42129
Hipp_Left_Eigen1_PC6	Brain.stem	Volumes_subcortical	hipp	-0.0351	0.0765	0.64678	0.816985
Hipp_Left_Eigen1_PC8	Brain.stem	Volumes_subcortical	hipp	-0.1651	0.0633	0.0091379	0.0539138
Hipp_Left_Eigen1_PC9	Brain.stem	Volumes_subcortical	hipp	-0.206	0.07	0.0032739	0.0251343
Hipp_Left_Eigen1_PC10	Brain.stem	Volumes_other_structures	hipp	0.0696	0.0737	0.34543	0.584985
Hipp_Left_Eigen2_PC1	Brain.stem	Volumes_other_structures	hipp	-0.062	0.0609	0.30796	0.549651
Hipp_Left_Eigen2_PC2	Brain.stem	Volumes_other_structures	hipp	-0.2656	0.058	4.6714e-06	0.000108568
Hipp_Left_Eigen2_PC3	Brain.stem	Volumes_cortical	hipp	0.0452	0.1436	0.7529	0.879686
Hipp_Left_Eigen2_PC4	Brain.stem	Volumes_cortical	hipp	-0.2569	0.066	9.7919e-05	0.0015246
Hipp_Left_Eigen2_PC5	Brain.stem	Volumes_cortical	hipp	0.0476	0.0787	0.545	0.748516
Hipp_Left_Eigen2_PC6	Brain.stem	Volumes_cortical	hipp	0.0846	0.075	0.25931	0.49815
Hipp_Left_Eigen2_PC7	Brain.stem	Volumes_cortical	hipp	0.0201	0.0757	0.7904	0.899906
Hipp_Left_Eigen2_PC8	Brain.stem	Volumes_cortical	hipp	-0.1526	0.0665	0.021722	0.0999809
Hipp_Left_Eigen2_PC10	Brain.stem	Volumes_cortical	hipp	0.1457	0.0574	0.01111	0.0621438
Hipp_Right_RD_PC1	Brain.stem	Volumes_cortical	hipp	0.0375	0.0597	0.5306	0.738188
Hipp_Right_RD_PC2	Brain.stem	Volumes_cortical	hipp	0.0647	0.0691	0.34975	0.588965
Hipp_Right_RD_PC3	Brain.stem	Volumes_cortical	hipp	-0.1487	0.0675	0.027645	0.11845
Hipp_Right_RD_PC4	Brain.stem	Volumes_cortical	hipp	-0.2038	0.0558	0.00025897	0.00340573
Hipp_Right_RD_PC5	Brain.stem	Volumes_cortical	hipp	0.194	0.0549	0.00040838	0.00491835
Hipp_Right_RD_PC6	Brain.stem	Volumes_cortical	hipp	-0.2082	0.0701	0.0029965	0.0235518
Hipp_Right_RD_PC7	Brain.stem	Volumes_cortical	hipp	-0.090597	0.0612	0.13868	0.342413
Hipp_Right_RD_PC8	Brain.stem	Volumes_cortical	hipp	0.0352	0.059	0.551	0.752559
Hipp_Right_RD_PC9	Brain.stem	Volumes_cortical	hipp	0.1704	0.0651	0.0088	0.0524847
Hipp_Right_RD_PC10	Brain.stem	Volumes_cortical	hipp	0.2755	0.0726	0.00014834	0.0021605
Hipp_Right_mTBM1_PC1	Brain.stem	Volumes_cortical	hipp	-0.082	0.0633	0.1956	0.422183
Hipp_Right_mTBM1_PC2	Brain.stem	Volumes_cortical	hipp	-0.0742	0.0602	0.21783	0.449701
Hipp_Right_mTBM1_PC3	Brain.stem	Volumes_cortical	hipp	0.0712	0.0959	0.45756	0.684386
Hipp_Right_mTBM1_PC4	Brain.stem	Volumes_cortical	hipp	0.0131	0.0666	0.84382	0.927084
Hipp_Right_mTBM1_PC5	Brain.stem	Volumes_cortical	hipp	0.1757	0.1015	0.0833	0.248514
Hipp_Right_mTBM1_PC6	Brain.stem	Volumes_cortical	hipp	-0.0568	0.1002	0.5709	0.766262
Hipp_Right_mTBM1_PC7	Brain.stem	Volumes_cortical	hipp	-0.0912	0.0749	0.2232	0.456475
Hipp_Right_mTBM1_PC8	Brain.stem	Volumes_cortical	hipp	-0.2644	0.1177	0.0247	0.10952
Hipp_Right_mTBM2_PC1	Brain.stem	Volumes_cortical	hipp	-0.045053	0.0577	0.43473	0.665202
Hipp_Right_mTBM2_PC5	Brain.stem	Volumes_cortical	hipp	-0.1038	0.1406	0.4601	0.686377
Hipp_Right_mTBM2_PC9	Brain.stem	Volumes_cortical	hipp	-0.1235	0.0891	0.16547	0.382094
Hipp_Right_mTBM3_PC1	Brain.stem	Volumes_cortical	hipp	0.1253	0.0636	0.048763	0.174762
Hipp_Right_mTBM3_PC2	Brain.stem	Volumes_cortical	hipp	-0.0629	0.0598	0.29332	0.534329
Hipp_Right_mTBM3_PC3	Brain.stem	Volumes_cortical	hipp	0.0916	0.0895	0.30605	0.547942
Hipp_Right_mTBM3_PC4	Brain.stem	Volumes_cortical	hipp	0.0106	0.0734	0.88527	0.94768
Hipp_Right_mTBM3_PC5	Brain.stem	Volumes_cortical	hipp	-0.1116	0.0972	0.25127	0.48921
Hipp_Right_mTBM3_PC6	Brain.stem	Volumes_cortical	hipp	0.067	0.0967	0.4887	0.708668
Hipp_Right_mTBM3_PC7	Brain.stem	Volumes_cortical	hipp	-0.2053	0.0979	0.0359	0.141757
Hipp_Right_mTBM3_PC10	Brain.stem	Volumes_cortical	hipp	0.0983	0.09	0.2747	0.514581
Hipp_Right_Dete_PC1	Brain.stem	Volumes_cortical	hipp	0.0767	0.0634	0.22671	0.460503
Hipp_Right_Dete_PC2	Brain.stem	Volumes_cortical	hipp	0.0821	0.06	0.17091	0.389817
Hipp_Right_Dete_PC3	Brain.stem	Volumes_cortical	hipp	0.0827	0.0946	0.38222	0.619002
Hipp_Right_Dete_PC4	Brain.stem	Volumes_cortical	hipp	-0.028	0.0697	0.68786	0.841498
Hipp_Right_Dete_PC5	Brain.stem	Volumes_cortical	hipp	0.118	0.0913	0.1963	0.423108
Hipp_Right_Dete_PC6	Brain.stem	Volumes_cortical	hipp	-0.0871	0.0995	0.3816	0.618377
Hipp_Right_Dete_PC7	Brain.stem	Volumes_cortical	hipp	-0.1032	0.0787	0.1898	0.414865
Hipp_Right_Dete_PC8	Brain.stem	Volumes_cortical	hipp	0.2252	0.1103	0.0412	0.155774
Hipp_Right_Eigen1_PC1	Brain.stem	Volumes_cortical	hipp	0.0366	0.0617	0.55304	0.7539
Hipp_Right_Eigen1_PC2	Brain.stem	Volumes_cortical	hipp	-0.0128	0.0663	0.84691	0.928887
Hipp_Right_Eigen1_PC3	Brain.stem	Volumes_cortical	hipp	-0.0475	0.061	0.43534	0.665686
Hipp_Right_Eigen1_PC4	Brain.stem	Volumes_cortical	hipp	0.1696	0.0599	0.0046442	0.0328125
Hipp_Right_Eigen1_PC5	Brain.stem	Volumes_cortical	hipp	0.1387	0.0882	0.116	0.306752
Hipp_Right_Eigen1_PC6	Brain.stem	Volumes_cortical	hipp	-0.0475	0.06	0.42852	0.660142
Hipp_Right_Eigen1_PC7	Brain.stem	Volumes_cortical	hipp	-0.0217	0.1195	0.8562	0.933529
Hipp_Right_Eigen1_PC8	Brain.stem	Volumes_cortical	hipp	-0.12447	0.0726	0.086485	0.254675
Hipp_Right_Eigen1_PC9	Brain.stem	Volumes_cortical	hipp	-0.1383	0.1067	0.1949	0.421189
Hipp_Right_Eigen1_PC10	Brain.stem	Volumes_cortical	hipp	-0.1008	0.1281	0.4313	0.662449
Hipp_Right_Eigen2_PC1	Brain.stem	Volumes_cortical	hipp	-0.010968	0.0597	0.85425	0.932623
Hipp_Right_Eigen2_PC2	Brain.stem	Volumes_cortical	hipp	0.0222	0.0597	0.70924	0.854057
Hipp_Right_Eigen2_PC3	Brain.stem	Volumes_cortical	hipp	0.2044	0.0569	0.00033067	0.00415275
Hipp_Right_Eigen2_PC4	Brain.stem	Volumes_cortical	hipp	-0.0667	0.0798	0.40372	0.638111
Hipp_Right_Eigen2_PC5	Brain.stem	Volumes_cortical	hipp	0.0771	0.1036	0.4568	0.683718
Hipp_Right_Eigen2_PC6	Brain.stem	Volumes_cortical	hipp	-0.0596	0.0649	0.35798	0.596376
Hipp_Right_Eigen2_PC7	Brain.stem	Volumes_cortical	hipp	0.1328	0.1549	0.3912	0.627102
Hipp_Right_Eigen2_PC8	Brain.stem	Volumes_cortical	hipp	-0.2194	0.1054	0.037451	0.146079
Hipp_Right_Eigen2_PC9	Brain.stem	Volumes_other_structures	hipp	0.0425	0.0676	0.52938	0.73743
Hipp_Right_Eigen2_PC10	Brain.stem	Volumes_other_structures	hipp	0.0678	0.086	0.4305	0.661776
Pall_Left_RD_Mean	Brain.stem	Volumes_other_structures	pall	-0.1874	0.0671	0.0052224	0.0357806
Pall_Left_mTBM1_Mean	Brain.stem	Volumes_subcortical	pall	-0.1593	0.0748	0.033101	0.133937
Pall_Left_mTBM3_Mean	Brain.stem	Volumes_subcortical	pall	-0.1633	0.0733	0.025977	0.113378
Pall_Left_Dete_Mean	Brain.stem	Volumes_other_structures	pall	-0.1626	0.0737	0.027393	0.117689
Pall_Left_Eigen1_Mean	Brain.stem	Volumes_subcortical	pall	-0.2126	0.0611	0.00050056	0.00579482
Pall_Left_Eigen2_Mean	Brain.stem	Volumes_subcortical	pall	-0.2141	0.0626	0.00063154	0.00696181
Pall_Right_RD_Mean	Brain.stem	Volumes_subcortical	pall	0.0336	0.0647	0.60292	0.788053
Pall_Right_mTBM1_Mean	Brain.stem	Volumes_subcortical	pall	0.0295	0.0691	0.6697	0.830602
Pall_Right_mTBM3_Mean	Brain.stem	Volumes_subcortical	pall	-0.008	0.0685	0.90677	0.957274
Pall_Right_Dete_Mean	Brain.stem	Volumes_subcortical	pall	0.0107	0.0685	0.87568	0.943375
Pall_Right_Eigen1_Mean	Brain.stem	Volumes_other_structures	pall	-0.0121	0.0626	0.84725	0.929058
Pall_Right_Eigen2_Mean	Brain.stem	Volumes_other_structures	pall	-0.0192	0.0627	0.75952	0.883435
Pall_Left_RD_PC2	Brain.stem	Volumes_subcortical	pall	0.2176	0.063	0.00055086	0.00624553
Pall_Left_RD_PC6	Brain.stem	Volumes_subcortical	pall	0.075629	0.0679	0.26525	0.504585
Pall_Left_Eigen2_PC5	Brain.stem	Volumes_subcortical	pall	0.1573	0.0707	0.026054	0.113579
Puta_Left_RD_Mean	Brain.stem	Volumes_subcortical	puta	-0.3076	0.0477	1.1102e-10	5.87917e-09
Puta_Left_mTBM1_Mean	Brain.stem	Volumes_subcortical	puta	-0.32099	0.0506	2.3099e-10	1.18244e-08
Puta_Left_mTBM2_Mean	Brain.stem	Volumes_subcortical	puta	-0.0813	0.076	0.28464	0.524742
Puta_Left_mTBM3_Mean	Brain.stem	Volumes_subcortical	puta	-0.3343	0.05	2.3124e-11	1.33378e-09
Puta_Left_Dete_Mean	Brain.stem	Volumes_subcortical	puta	-0.3289	0.0502	5.7237e-11	3.14129e-09
Puta_Left_Eigen1_Mean	Brain.stem	Volumes_subcortical	puta	-0.3363	0.044	2.0914e-14	1.74539e-12
Puta_Left_Eigen2_Mean	Brain.stem	Volumes_subcortical	puta	-0.3511	0.0446	3.3653e-15	2.98685e-13
Puta_Right_RD_Mean	Brain.stem	Volumes_subcortical	puta	-0.3134	0.0489	1.489e-10	7.7683e-09
Puta_Right_mTBM1_Mean	Brain.stem	Volumes_other_structures	puta	-0.3193	0.054	3.2745e-09	1.42323e-07
Puta_Right_mTBM3_Mean	Brain.stem	Volumes_other_structures	puta	-0.3157	0.0533	3.2252e-09	1.40566e-07
Puta_Right_Dete_Mean	Brain.stem	Volumes_subcortical	puta	-0.3188	0.0535	2.5076e-09	1.11489e-07
Puta_Right_Eigen1_Mean	Brain.stem	Volumes_subcortical	puta	-0.3486	0.0476	2.566e-13	1.90707e-11
Puta_Right_Eigen2_Mean	Brain.stem	Volumes_subcortical	puta	-0.3688	0.0467	2.7158e-15	2.43541e-13
Puta_Left_RD_PC1	Brain.stem	Volumes_subcortical	puta	-0.3798	0.0986	0.00011648	0.0017628
Puta_Left_RD_PC3	Brain.stem	Volumes_subcortical	puta	-0.1921	0.0699	0.0059678	0.0395038
Puta_Left_RD_PC4	Brain.stem	Volumes_subcortical	puta	-0.2857	0.0495	7.6842e-09	3.15248e-07
Puta_Left_RD_PC5	Brain.stem	Volumes_subcortical	puta	0.1326	0.0576	0.021412	0.099024
Puta_Left_RD_PC9	Brain.stem	Volumes_subcortical	puta	0.0946	0.0604	0.11717	0.308695
Puta_Left_mTBM3_PC1	Brain.stem	Volumes_subcortical	puta	0.39	0.1086	0.0003	0.00383342
Puta_Left_mTBM3_PC7	Brain.stem	Volumes_other_structures	puta	-0.1917	0.0595	0.0012782	0.0121125
Puta_Left_mTBM3_PC9	Brain.stem	Volumes_other_structures	puta	0.1041	0.0581	0.073133	0.228495
Puta_Left_Dete_PC1	Brain.stem	Volumes_other_structures	puta	0.3918	0.1089	0.0003	0.00383342
Puta_Left_Eigen2_PC7	Brain.stem	Volumes_cortical	puta	0.2459	0.0577	2.015e-05	0.000394491
Puta_Right_RD_PC1	Brain.stem	Volumes_cortical	puta	-0.22383	0.0921	0.015129	0.0775601
Puta_Right_RD_PC4	Brain.stem	Volumes_cortical	puta	-0.3302	0.0507	7.5952e-11	4.12318e-09
Puta_Right_RD_PC7	Brain.stem	Volumes_cortical	puta	0.1322	0.0626	0.034826	0.138877
Puta_Right_mTBM1_PC1	Brain.stem	Volumes_cortical	puta	0.1818	0.1035	0.078967	0.24017
Puta_Right_mTBM3_PC1	Brain.stem	Volumes_cortical	puta	0.1906	0.0994	0.055118	0.189802
Puta_Right_Dete_PC1	Brain.stem	Volumes_cortical	puta	0.18594	0.1014	0.066626	0.21515
Thal_Left_RD_Mean	Brain.stem	Volumes_cortical	thal	-0.0577	0.0587	0.32535	0.566056
Thal_Left_mTBM1_Mean	Brain.stem	Volumes_cortical	thal	-0.076	0.0669	0.25556	0.493978
Thal_Left_mTBM3_Mean	Brain.stem	Volumes_cortical	thal	-0.1041	0.0677	0.12417	0.319677
Thal_Left_Dete_Mean	Brain.stem	Volumes_cortical	thal	-0.09	0.067	0.17885	0.400867
Thal_Left_Eigen1_Mean	Brain.stem	Volumes_cortical	thal	-0.1294	0.057	0.023272	0.104965
Thal_Left_Eigen2_Mean	Brain.stem	Volumes_cortical	thal	-0.14027	0.0594	0.01821	0.088414
Thal_Right_RD_Mean	Brain.stem	Volumes_cortical	thal	-0.0909	0.0571	0.11135	0.299174
Thal_Right_mTBM1_Mean	Brain.stem	Volumes_cortical	thal	-0.1246	0.0719	0.083069	0.248054
Thal_Right_mTBM3_Mean	Brain.stem	Volumes_cortical	thal	-0.1149	0.0701	0.101	0.281264
Thal_Right_Dete_Mean	Brain.stem	Volumes_cortical	thal	-0.1227	0.0704	0.081396	0.244968
Thal_Right_Eigen1_Mean	Brain.stem	Volumes_cortical	thal	-0.1398	0.0574	0.014799	0.0763958
Thal_Right_Eigen2_Mean	Brain.stem	Volumes_cortical	thal	-0.1764	0.057	0.0019706	0.0169856
Thal_Left_RD_PC3	Brain.stem	Volumes_cortical	thal	-0.065634	0.0715	0.35886	0.597147
Thal_Left_mTBM1_PC6	Brain.stem	Volumes_cortical	thal	-0.0735	0.0759	0.33292	0.573412
Thal_Right_RD_PC3	Brain.stem	Volumes_cortical	thal	0.1085	0.0714	0.12851	0.326796
Thal_Right_mTBM2_PC1	Brain.stem	Volumes_cortical	thal	0.197	0.0641	0.0021165	0.0179614
Thal_Right_Eigen1_PC1	Brain.stem	Volumes_cortical	thal	-0.1877	0.063	0.0028671	0.0227625
Vent_Left_RD_Mean	Brain.stem	Volumes_cortical	vent	-0.1934	0.0513	0.00016488	0.0023598
Vent_Left_mTBM1_Mean	Brain.stem	Volumes_cortical	vent	-0.1193	0.0542	0.027636	0.118428
Vent_Left_mTBM2_Mean	Brain.stem	Volumes_cortical	vent	-0.2589	0.049	1.2421e-07	4.16243e-06
Vent_Left_mTBM3_Mean	Brain.stem	Volumes_cortical	vent	-0.0323	0.0539	0.54952	0.751607
Vent_Left_Dete_Mean	Brain.stem	Volumes_cortical	vent	-0.085	0.0544	0.118	0.309979
Vent_Left_Eigen1_Mean	Brain.stem	Volumes_cortical	vent	-0.124	0.0538	0.021111	0.0981045
Vent_Left_Eigen2_Mean	Brain.stem	Volumes_cortical	vent	-0.16007	0.0534	0.0027081	0.0217895
Vent_Right_RD_Mean	Brain.stem	Volumes_cortical	vent	-0.164	0.0508	0.0012544	0.011931
Vent_Right_mTBM1_Mean	Brain.stem	Volumes_cortical	vent	-0.1237	0.0562	0.02776	0.118799
Vent_Right_mTBM2_Mean	Brain.stem	Volumes_cortical	vent	-0.2064	0.0475	1.3885e-05	0.000284942
Vent_Right_mTBM3_Mean	Brain.stem	Volumes_cortical	vent	-0.0415	0.0568	0.46555	0.690627
Vent_Right_Dete_Mean	Brain.stem	Volumes_cortical	vent	-0.0893	0.0565	0.114	0.303532
Vent_Right_Eigen1_Mean	Brain.stem	Volumes_cortical	vent	-0.1194	0.0563	0.034037	0.136637
Vent_Right_Eigen2_Mean	Brain.stem	Volumes_cortical	vent	-0.1493	0.0556	0.0072281	0.0454321
Vent_Left_RD_PC1	Brain.stem	Volumes_cortical	vent	-0.1968	0.0507	0.00010322	0.00159203
Vent_Left_RD_PC2	Brain.stem	Volumes_cortical	vent	0.1357	0.0536	0.01138	0.0632743
Vent_Left_RD_PC3	Brain.stem	Volumes_cortical	vent	0.0234	0.0452	0.60503	0.789426
Vent_Left_RD_PC4	Brain.stem	Volumes_cortical	vent	-0.0744	0.0471	0.114	0.303532
Vent_Left_RD_PC5	Brain.stem	Volumes_cortical	vent	-0.0289	0.0523	0.58114	0.772891
Vent_Left_RD_PC6	Brain.stem	Volumes_cortical	vent	-0.0402	0.0561	0.47363	0.697195
Vent_Left_RD_PC7	Brain.stem	Volumes_cortical	vent	-0.083	0.0489	0.089618	0.260621
Vent_Left_RD_PC8	Brain.stem	Volumes_cortical	vent	-0.0316	0.0555	0.56848	0.764596
Vent_Left_RD_PC9	Brain.stem	Volumes_cortical	vent	0.0272	0.0499	0.58501	0.775423
Vent_Left_RD_PC10	Brain.stem	Volumes_cortical	vent	-0.0279	0.0533	0.60028	0.786196
Vent_Left_mTBM1_PC1	Brain.stem	Volumes_cortical	vent	-0.2157	0.0528	4.3792e-05	0.00077144
Vent_Left_mTBM1_PC3	Brain.stem	Volumes_cortical	vent	-0.0174	0.0513	0.73442	0.868912
Vent_Left_mTBM1_PC4	Brain.stem	Volumes_cortical	vent	0.0168	0.0505	0.7397	0.872098
Vent_Left_mTBM1_PC6	Brain.stem	Volumes_cortical	vent	0.0873	0.0473	0.064886	0.211494
Vent_Left_mTBM1_PC7	Brain.stem	Volumes_cortical	vent	0.108	0.0569	0.057911	0.19613
Vent_Left_mTBM1_PC8	Brain.stem	Volumes_cortical	vent	0.0973	0.0582	0.094745	0.270023
Vent_Left_mTBM1_PC9	Brain.stem	Volumes_cortical	vent	-0.0376	0.0539	0.4857	0.706548
Vent_Left_mTBM1_PC10	Brain.stem	Volumes_cortical	vent	0.0362	0.0555	0.51393	0.726674
Vent_Left_mTBM2_PC1	Brain.stem	Volumes_cortical	vent	-0.2591	0.0485	8.8919e-08	3.05799e-06
Vent_Left_mTBM2_PC2	Brain.stem	Volumes_cortical	vent	0.0773	0.0514	0.13252	0.3328
Vent_Left_mTBM2_PC4	Brain.stem	Volumes_cortical	vent	-0.1122	0.0447	0.012111	0.0660105
Vent_Left_mTBM2_PC7	Brain.stem	Volumes_cortical	vent	-0.0652	0.0699	0.3507	0.589864
Vent_Left_mTBM3_PC2	Brain.stem	Volumes_cortical	vent	-0.1617	0.0509	0.00148	0.0135768
Vent_Left_mTBM3_PC3	Brain.stem	Volumes_cortical	vent	-0.012	0.0521	0.8173	0.913916
Vent_Left_mTBM3_PC4	Brain.stem	Volumes_other_structures	vent	0.0491	0.0574	0.39276	0.62867
Vent_Left_mTBM3_PC5	Brain.stem	Volumes_other_structures	vent	0.1478	0.0731	0.043098	0.160563
Vent_Left_mTBM3_PC6	Brain.stem	Volumes_other_structures	vent	-0.1307	0.0491	0.0077951	0.0480202
Vent_Left_mTBM3_PC7	Brain.stem	Volumes_subcortical	vent	-0.0938	0.0542	0.083447	0.248797
Vent_Left_mTBM3_PC8	Brain.stem	Volumes_subcortical	vent	0.1779	0.0545	0.001088	0.0106774
Vent_Left_mTBM3_PC9	Brain.stem	Volumes_other_structures	vent	-0.0289	0.0581	0.61928	0.799043
Vent_Left_mTBM3_PC10	Brain.stem	Volumes_subcortical	vent	0.0089	0.0706	0.89986	0.954037
Vent_Left_Dete_PC2	Brain.stem	Volumes_subcortical	vent	-0.1599	0.0516	0.0019234	0.0166649
Vent_Left_Dete_PC3	Brain.stem	Volumes_subcortical	vent	-0.0484	0.0635	0.4454	0.674128
Vent_Left_Dete_PC4	Brain.stem	Volumes_subcortical	vent	-0.0939	0.0625	0.13292	0.333435
Vent_Left_Dete_PC5	Brain.stem	Volumes_subcortical	vent	-0.0596	0.0547	0.2763	0.516083
Vent_Left_Dete_PC6	Brain.stem	Volumes_subcortical	vent	0.1021	0.047	0.029672	0.124207
Vent_Left_Dete_PC7	Brain.stem	Volumes_other_structures	vent	-0.0911	0.0576	0.11375	0.303189
Vent_Left_Dete_PC8	Brain.stem	Volumes_other_structures	vent	0.1738	0.059	0.0031961	0.0247019
Vent_Left_Dete_PC9	Brain.stem	Volumes_subcortical	vent	-0.0277	0.0586	0.63605	0.80996
Vent_Left_Eigen1_PC2	Brain.stem	Volumes_subcortical	vent	0.1722	0.051	0.00073681	0.00784654
Vent_Left_Eigen1_PC3	Brain.stem	Volumes_subcortical	vent	0.0436	0.0506	0.38892	0.625039
Vent_Left_Eigen1_PC5	Brain.stem	Volumes_subcortical	vent	0.0673	0.0447	0.13215	0.332205
Vent_Left_Eigen1_PC6	Brain.stem	Volumes_subcortical	vent	-0.0601	0.0584	0.3036	0.545219
Vent_Left_Eigen1_PC8	Brain.stem	Volumes_subcortical	vent	-0.058	0.0683	0.3956	0.631143
Vent_Left_Eigen1_PC9	Brain.stem	Volumes_subcortical	vent	-0.0451	0.0731	0.5375	0.743273
Vent_Left_Eigen1_PC10	Brain.stem	Volumes_subcortical	vent	0.0347	0.0671	0.6051	0.789426
Vent_Left_Eigen2_PC1	Brain.stem	Volumes_subcortical	vent	0.2109	0.0501	2.5474e-05	0.00048265
Vent_Left_Eigen2_PC3	Brain.stem	Volumes_subcortical	vent	0.0546	0.0503	0.27772	0.517555
Vent_Left_Eigen2_PC4	Brain.stem	Volumes_subcortical	vent	-0.0567	0.0437	0.19488	0.421189
Vent_Left_Eigen2_PC6	Brain.stem	Volumes_other_structures	vent	-0.0446	0.0555	0.42203	0.654674
Vent_Left_Eigen2_PC7	Brain.stem	Volumes_other_structures	vent	-0.061	0.0622	0.3271	0.567864
Vent_Left_Eigen2_PC8	Brain.stem	Volumes_subcortical	vent	0.187	0.048	9.6579e-05	0.00150746
Vent_Left_Eigen2_PC9	Brain.stem	Volumes_subcortical	vent	-0.0651	0.0535	0.22379	0.457181
Vent_Left_Eigen2_PC10	Brain.stem	Volumes_subcortical	vent	-0.1264	0.0515	0.014123	0.0738598
Vent_Right_RD_PC1	Brain.stem	Volumes_subcortical	vent	-0.1774	0.0505	0.00044647	0.0052858
Vent_Right_RD_PC2	Brain.stem	Volumes_subcortical	vent	-0.2324	0.055	2.395e-05	0.000457422
Vent_Right_RD_PC3	Brain.stem	Volumes_subcortical	vent	0.0142	0.0477	0.76621	0.887405
Vent_Right_RD_PC4	Brain.stem	Volumes_subcortical	vent	-0.0097	0.0618	0.87533	0.943211
Vent_Right_RD_PC5	Brain.stem	Volumes_subcortical	vent	-0.10947	0.0479	0.022319	0.101826
Vent_Right_RD_PC6	Brain.stem	Volumes_subcortical	vent	0.0004	0.0568	0.9942	0.997095
Vent_Right_RD_PC7	Brain.stem	Volumes_other_structures	vent	0.0095	0.0534	0.85817	0.934552
Vent_Right_RD_PC8	Brain.stem	Volumes_other_structures	vent	0.0108	0.051	0.83287	0.921666
Vent_Right_RD_PC9	Brain.stem	Volumes_other_structures	vent	0.0432	0.0432	0.31767	0.558977
Vent_Right_RD_PC10	Brain.stem	Volumes_cortical	vent	-0.0438	0.0533	0.41097	0.645055
Vent_Right_mTBM1_PC2	Brain.stem	Volumes_cortical	vent	-0.1541	0.0525	0.00333	0.0254737
Vent_Right_mTBM1_PC3	Brain.stem	Volumes_cortical	vent	-0.0411	0.0561	0.46355	0.688951
Vent_Right_mTBM1_PC4	Brain.stem	Volumes_cortical	vent	-0.0639	0.0496	0.19724	0.424326
Vent_Right_mTBM1_PC6	Brain.stem	Volumes_cortical	vent	-0.0591	0.0531	0.26632	0.505932
Vent_Right_mTBM1_PC7	Brain.stem	Volumes_cortical	vent	0.1204	0.0597	0.04388	0.162583
Vent_Right_mTBM1_PC8	Brain.stem	Volumes_cortical	vent	-0.1175	0.0716	0.10107	0.281386
Vent_Right_mTBM1_PC9	Brain.stem	Volumes_cortical	vent	-0.1281	0.0637	0.044339	0.1637
Vent_Right_mTBM1_PC10	Brain.stem	Volumes_cortical	vent	-0.1405	0.0554	0.011233	0.0626622
Vent_Right_mTBM2_PC1	Brain.stem	Volumes_cortical	vent	-0.202	0.0481	2.6435e-05	0.000498078
Vent_Right_mTBM2_PC3	Brain.stem	Volumes_cortical	vent	-0.1787	0.0521	0.00060074	0.00668117
Vent_Right_mTBM2_PC4	Brain.stem	Volumes_cortical	vent	-0.182	0.0413	1.0606e-05	0.000225037
Vent_Right_mTBM2_PC10	Brain.stem	Volumes_cortical	vent	0.1401	0.0664	0.034822	0.138867
Vent_Right_mTBM3_PC2	Brain.stem	Volumes_cortical	vent	-0.1601	0.0534	0.0027234	0.0218719
Vent_Right_mTBM3_PC3	Brain.stem	Volumes_cortical	vent	-0.0492	0.0547	0.36848	0.606579
Vent_Right_mTBM3_PC4	Brain.stem	Volumes_cortical	vent	0.0229	0.0574	0.68971	0.842536
Vent_Right_mTBM3_PC6	Brain.stem	Volumes_cortical	vent	0.1352	0.0468	0.0038676	0.0285989
Vent_Right_mTBM3_PC7	Brain.stem	Volumes_cortical	vent	-0.0654	0.0671	0.32971	0.570436
Vent_Right_mTBM3_PC8	Brain.stem	Volumes_cortical	vent	-0.0322	0.1043	0.7574	0.882113
Vent_Right_mTBM3_PC9	Brain.stem	Volumes_cortical	vent	-0.1944	0.0605	0.0013024	0.0122721
Vent_Right_mTBM3_PC10	Brain.stem	Volumes_cortical	vent	0.1662	0.0538	0.0020097	0.0172507
Vent_Right_Dete_PC2	Brain.stem	Volumes_cortical	vent	-0.1565	0.0524	0.0028393	0.0225851
Vent_Right_Dete_PC3	Brain.stem	Volumes_cortical	vent	0.0293	0.0564	0.60302	0.788099
Vent_Right_Dete_PC5	Brain.stem	Volumes_cortical	vent	-0.1071	0.0476	0.024302	0.108306
Vent_Right_Dete_PC6	Brain.stem	Volumes_cortical	vent	0.1142	0.0498	0.021911	0.100559
Vent_Right_Dete_PC7	Brain.stem	Volumes_cortical	vent	-0.0635	0.0626	0.31037	0.551925
Vent_Right_Dete_PC9	Brain.stem	Volumes_cortical	vent	0.1602	0.06	0.0075437	0.0468553
Vent_Right_Dete_PC10	Brain.stem	Volumes_cortical	vent	0.1604	0.0557	0.004008	0.0294038
Vent_Right_Eigen1_PC2	Brain.stem	Volumes_cortical	vent	-0.1445	0.0549	0.0085288	0.0513207
Vent_Right_Eigen1_PC4	Brain.stem	Volumes_cortical	vent	-0.1625	0.0459	0.00039839	0.00482535
Vent_Right_Eigen1_PC5	Brain.stem	Volumes_cortical	vent	-0.0287	0.0524	0.58436	0.775037
Vent_Right_Eigen1_PC7	Brain.stem	Volumes_cortical	vent	-0.1349	0.0519	0.0093256	0.0547532
Vent_Right_Eigen1_PC9	Brain.stem	Volumes_cortical	vent	0.0661	0.0523	0.20642	0.436062
Vent_Right_Eigen2_PC2	Brain.stem	Volumes_cortical	vent	0.1616	0.0522	0.0019587	0.0168999
Vent_Right_Eigen2_PC3	Brain.stem	Volumes_cortical	vent	-0.116	0.0472	0.013984	0.0733791
Vent_Right_Eigen2_PC4	Brain.stem	Volumes_cortical	vent	0.1461	0.0607	0.016109	0.0811141
Vent_Right_Eigen2_PC5	Brain.stem	Volumes_cortical	vent	-0.0176	0.0674	0.7944	0.901879
Vent_Right_Eigen2_PC6	Brain.stem	Volumes_cortical	vent	0.1117	0.0495	0.023859	0.106898
Vent_Right_Eigen2_PC7	Brain.stem	Volumes_cortical	vent	0.0838	0.0533	0.11573	0.306404
Vent_Right_Eigen2_PC9	Brain.stem	Volumes_cortical	vent	-0.0573	0.0531	0.28046	0.52058
Accu_Left_RD_Mean	CSF	Volumes_cortical	accu	-0.1553	0.0752	0.039085	0.150409
Accu_Left_mTBM1_Mean	CSF	Volumes_cortical	accu	-0.1817	0.0835	0.029453	0.123535
Accu_Left_mTBM3_Mean	CSF	Volumes_cortical	accu	-0.1682	0.0807	0.037135	0.145234
Accu_Left_Dete_Mean	CSF	Volumes_cortical	accu	-0.1712	0.0811	0.034866	0.138973
Accu_Left_Eigen1_Mean	CSF	Volumes_cortical	accu	-0.1274	0.0713	0.073983	0.230122
Accu_Left_Eigen2_Mean	CSF	Volumes_cortical	accu	-0.1263	0.0714	0.076712	0.235703
Accu_Right_RD_Mean	CSF	Volumes_cortical	accu	-0.0608	0.0768	0.42901	0.660544
Accu_Right_mTBM1_Mean	CSF	Volumes_cortical	accu	-0.0328	0.0799	0.68172	0.83763
Accu_Right_mTBM3_Mean	CSF	Volumes_cortical	accu	-0.028	0.0769	0.71535	0.85791
Accu_Right_Dete_Mean	CSF	Volumes_cortical	accu	-0.0323	0.0779	0.67857	0.835758
Accu_Right_Eigen1_Mean	CSF	Volumes_cortical	accu	-0.0525	0.0747	0.48214	0.703966
Accu_Right_Eigen2_Mean	CSF	Volumes_cortical	accu	-0.0567	0.0739	0.44254	0.671644
Accu_Left_RD_PC1	CSF	Volumes_cortical	accu	-0.1419	0.1015	0.16195	0.377053
Accu_Left_RD_PC2	CSF	Volumes_cortical	accu	0.0444	0.077	0.56421	0.76152
Accu_Left_RD_PC4	CSF	Volumes_cortical	accu	-0.0789	0.0797	0.32196	0.563209
Accu_Left_Eigen1_PC2	CSF	Volumes_cortical	accu	0.1387	0.1106	0.20999	0.440453
Accu_Left_Eigen2_PC2	CSF	Volumes_cortical	accu	-0.1025	0.0841	0.22304	0.456295
Accu_Right_RD_PC1	CSF	Volumes_cortical	accu	-0.0293	0.0702	0.67665	0.834713
Accu_Right_RD_PC4	CSF	Volumes_cortical	accu	0.1063	0.0731	0.14581	0.353151
Accu_Right_RD_PC8	CSF	Volumes_cortical	accu	0.1314	0.0743	0.077084	0.236479
Accu_Right_mTBM1_PC1	CSF	Volumes_cortical	accu	-0.0075	0.084	0.92904	0.967811
Accu_Right_mTBM3_PC1	CSF	Volumes_cortical	accu	-0.0003	0.0786	0.99716	0.998494
Accu_Right_Dete_PC1	CSF	Volumes_other_structures	accu	0.0015	0.0803	0.98553	0.993758
Accu_Right_Eigen1_PC3	CSF	Volumes_other_structures	accu	-0.0956	0.0727	0.1886	0.413392
Accu_Right_Eigen2_PC3	CSF	Volumes_other_structures	accu	-0.1291	0.0711	0.069398	0.220927
Amyg_Left_RD_Mean	CSF	Volumes_subcortical	amyg	0.1266	0.0957	0.18617	0.410403
Amyg_Left_Eigen1_Mean	CSF	Volumes_subcortical	amyg	0.0688	0.0957	0.47228	0.696189
Amyg_Left_Eigen2_Mean	CSF	Volumes_other_structures	amyg	0.077	0.0956	0.42072	0.653527
Amyg_Right_RD_Mean	CSF	Volumes_subcortical	amyg	0.1919	0.0893	0.031655	0.130112
Amyg_Right_Eigen1_Mean	CSF	Volumes_subcortical	amyg	0.1201	0.0975	0.2182	0.450231
Amyg_Right_Eigen2_Mean	CSF	Volumes_subcortical	amyg	0.1184	0.0997	0.2348	0.469738
Amyg_Left_RD_PC3	CSF	Volumes_subcortical	amyg	-0.0858	0.0907	0.34416	0.583937
Amyg_Left_Eigen2_PC7	CSF	Volumes_subcortical	amyg	0.0823	0.0987	0.4045	0.638824
Amyg_Right_RD_PC3	CSF	Volumes_subcortical	amyg	0.1504	0.0802	0.060735	0.202515
Amyg_Right_Dete_PC4	CSF	Volumes_other_structures	amyg	0.0274	0.1068	0.7975	0.903725
Caud_Left_RD_Mean	CSF	Volumes_other_structures	caud	-0.0341	0.0527	0.51714	0.728763
Caud_Left_mTBM1_Mean	CSF	Volumes_subcortical	caud	-0.0271	0.0682	0.69078	0.843239
Caud_Left_mTBM2_Mean	CSF	Volumes_subcortical	caud	-0.0615	0.0643	0.33903	0.578984
Caud_Left_mTBM3_Mean	CSF	Volumes_subcortical	caud	-0.0082	0.0741	0.91169	0.95958
Caud_Left_Dete_Mean	CSF	Volumes_subcortical	caud	-0.0187	0.0709	0.79182	0.900628
Caud_Left_Eigen1_Mean	CSF	Volumes_subcortical	caud	-0.0012	0.0603	0.98397	0.992921
Caud_Left_Eigen2_Mean	CSF	Volumes_subcortical	caud	0.0003	0.0584	0.99626	0.998053
Caud_Right_RD_Mean	CSF	Volumes_subcortical	caud	-0.0001	0.0589	0.99852	0.999256
Caud_Right_mTBM2_Mean	CSF	Volumes_subcortical	caud	0.0196	0.0788	0.80332	0.906559
Caud_Right_Eigen1_Mean	CSF	Volumes_subcortical	caud	-0.0021	0.059	0.97154	0.986969
Caud_Right_Eigen2_Mean	CSF	Volumes_subcortical	caud	0.0259	0.0588	0.65951	0.824138
Caud_Left_RD_PC1	CSF	Volumes_subcortical	caud	0.1244	0.1005	0.21582	0.447203
Caud_Left_RD_PC3	CSF	Volumes_other_structures	caud	-0.0439	0.0763	0.56497	0.762012
Caud_Left_RD_PC4	CSF	Volumes_other_structures	caud	0.0319	0.0563	0.57026	0.765858
Caud_Left_RD_PC5	CSF	Volumes_subcortical	caud	-0.007	0.0566	0.90108	0.954745
Caud_Left_mTBM1_PC2	CSF	Volumes_subcortical	caud	0.0279	0.1212	0.81788	0.914199
Caud_Left_mTBM2_PC2	CSF	Volumes_subcortical	caud	0.0058	0.0968	0.95182	0.978396
Caud_Left_mTBM3_PC2	CSF	Volumes_subcortical	caud	0.0093	0.1165	0.93645	0.971579
Caud_Left_mTBM3_PC7	CSF	Volumes_subcortical	caud	-0.1175	0.0732	0.10836	0.294141
Caud_Left_Dete_PC2	CSF	Volumes_subcortical	caud	0.0105	0.1171	0.92877	0.967657
Caud_Left_Dete_PC7	CSF	Volumes_subcortical	caud	-0.17024	0.0793	0.031829	0.130612
Caud_Right_RD_PC4	CSF	Volumes_subcortical	caud	0.0074	0.0627	0.90586	0.956919
Caud_Right_RD_PC6	CSF	Volumes_subcortical	caud	-0.0959	0.0733	0.19083	0.41614
Caud_Right_RD_PC8	CSF	Volumes_other_structures	caud	-0.0982	0.0709	0.16632	0.383359
Hipp_Left_RD_Mean	CSF	Volumes_other_structures	hipp	-0.1642	0.0583	0.0048886	0.0340882
Hipp_Left_mTBM1_Mean	CSF	Volumes_other_structures	hipp	-0.1231	0.0617	0.046126	0.168203
Hipp_Left_mTBM2_Mean	CSF	Volumes_cortical	hipp	-0.1832	0.0612	0.0027562	0.0220645
Hipp_Left_mTBM3_Mean	CSF	Volumes_cortical	hipp	-0.0294	0.0629	0.64049	0.812829
Hipp_Left_Dete_Mean	CSF	Volumes_cortical	hipp	-0.0846	0.0627	0.17697	0.398429
Hipp_Left_Eigen1_Mean	CSF	Volumes_cortical	hipp	-0.0587	0.0605	0.33209	0.572726
Hipp_Left_Eigen2_Mean	CSF	Volumes_cortical	hipp	-0.1006	0.0584	0.085133	0.252029
Hipp_Right_RD_Mean	CSF	Volumes_cortical	hipp	-0.147	0.0629	0.019493	0.0927994
Hipp_Right_mTBM1_Mean	CSF	Volumes_cortical	hipp	0.005	0.0694	0.94256	0.974504
Hipp_Right_mTBM2_Mean	CSF	Volumes_cortical	hipp	-0.2556	0.0575	8.752e-06	0.000190329
Hipp_Right_mTBM3_Mean	CSF	Volumes_cortical	hipp	0.132	0.0624	0.034239	0.137272
Hipp_Right_Dete_Mean	CSF	Volumes_cortical	hipp	0.0719	0.0668	0.28204	0.522299
Hipp_Right_Eigen1_Mean	CSF	Volumes_cortical	hipp	0.0537	0.0658	0.41423	0.647872
Hipp_Right_Eigen2_Mean	CSF	Volumes_cortical	hipp	-0.0088	0.0674	0.8966	0.952493
Hipp_Left_RD_PC1	CSF	Volumes_cortical	hipp	-0.2178	0.0586	0.00020034	0.00275713
Hipp_Left_RD_PC2	CSF	Volumes_cortical	hipp	0.2094	0.1116	0.0607	0.202474
Hipp_Left_RD_PC3	CSF	Volumes_cortical	hipp	0.1342	0.0695	0.05356	0.186252
Hipp_Left_RD_PC4	CSF	Volumes_cortical	hipp	0.1617	0.0677	0.016834	0.0836517
Hipp_Left_RD_PC5	CSF	Volumes_cortical	hipp	-0.233	0.0557	2.8669e-05	0.000533091
Hipp_Left_RD_PC6	CSF	Volumes_cortical	hipp	0.042402	0.0674	0.52951	0.737525
Hipp_Left_RD_PC7	CSF	Volumes_cortical	hipp	-0.0073	0.0679	0.915	0.96134
Hipp_Left_RD_PC8	CSF	Volumes_cortical	hipp	0.0171	0.0756	0.82074	0.915576
Hipp_Left_RD_PC9	CSF	Volumes_cortical	hipp	-0.071	0.0742	0.33877	0.578747
Hipp_Left_RD_PC10	CSF	Volumes_cortical	hipp	-0.0326	0.0718	0.6496	0.81851
Hipp_Left_mTBM1_PC1	CSF	Volumes_cortical	hipp	0.2576	0.0717	0.00032721	0.00411687
Hipp_Left_mTBM1_PC2	CSF	Volumes_cortical	hipp	0.2254	0.1173	0.0546	0.188599
Hipp_Left_mTBM1_PC3	CSF	Volumes_cortical	hipp	0.0137	0.0796	0.8637	0.937406
Hipp_Left_mTBM1_PC4	CSF	Volumes_cortical	hipp	0.0514	0.0766	0.50266	0.718844
Hipp_Left_mTBM1_PC5	CSF	Volumes_cortical	hipp	-0.2249	0.0843	0.0075963	0.0471174
Hipp_Left_mTBM1_PC6	CSF	Volumes_cortical	hipp	0.0348	0.092	0.70568	0.85221
Hipp_Left_mTBM1_PC8	CSF	Volumes_cortical	hipp	-0.11	0.0753	0.14414	0.350688
Hipp_Left_mTBM2_PC1	CSF	Volumes_cortical	hipp	-0.1806	0.0686	0.0084317	0.0508782
Hipp_Left_mTBM2_PC2	CSF	Volumes_cortical	hipp	0.0654	0.1394	0.6386	0.811654
Hipp_Left_mTBM2_PC3	CSF	Volumes_cortical	hipp	-0.2552	0.3509	0.4671	0.691976
Hipp_Left_mTBM2_PC4	CSF	Volumes_cortical	hipp	-0.1246	0.0901	0.16671	0.38395
Hipp_Left_mTBM2_PC5	CSF	Volumes_cortical	hipp	-0.1128	0.1109	0.309	0.550724
Hipp_Left_mTBM3_PC1	CSF	Volumes_cortical	hipp	0.2593	0.0737	0.00043359	0.00516495
Hipp_Left_mTBM3_PC2	CSF	Volumes_cortical	hipp	0.2103	0.1094	0.054683	0.18881
Hipp_Left_mTBM3_PC3	CSF	Volumes_cortical	hipp	0.0138	0.0713	0.8464	0.928607
Hipp_Left_mTBM3_PC4	CSF	Volumes_cortical	hipp	-0.0926	0.0727	0.20256	0.431107
Hipp_Left_mTBM3_PC5	CSF	Volumes_cortical	hipp	0.2445	0.1056	0.02062	0.0964404
Hipp_Left_mTBM3_PC6	CSF	Volumes_cortical	hipp	0.1017	0.0863	0.23873	0.474435
Hipp_Left_mTBM3_PC7	CSF	Volumes_cortical	hipp	0.0232	0.0907	0.79795	0.903847
Hipp_Left_Dete_PC1	CSF	Volumes_cortical	hipp	0.2595	0.0729	0.00037025	0.00454709
Hipp_Left_Dete_PC2	CSF	Volumes_cortical	hipp	0.2202	0.1138	0.0529	0.184748
Hipp_Left_Dete_PC3	CSF	Volumes_cortical	hipp	-0.0245	0.0761	0.74746	0.876551
Hipp_Left_Dete_PC4	CSF	Volumes_cortical	hipp	0.0715	0.0724	0.32328	0.564297
Hipp_Left_Dete_PC5	CSF	Volumes_cortical	hipp	0.2349	0.0928	0.011406	0.0633781
Hipp_Left_Dete_PC6	CSF	Volumes_cortical	hipp	-0.0762	0.0901	0.39759	0.632805
Hipp_Left_Dete_PC7	CSF	Volumes_cortical	hipp	0.0328	0.093	0.7247	0.86316
Hipp_Left_Dete_PC8	CSF	Volumes_cortical	hipp	0.2408	0.1012	0.017282	0.0852097
Hipp_Left_Eigen1_PC1	CSF	Volumes_cortical	hipp	0.2368	0.0704	0.00076441	0.00808161
Hipp_Left_Eigen1_PC2	CSF	Volumes_cortical	hipp	0.2215	0.1157	0.055507	0.19071
Hipp_Left_Eigen1_PC3	CSF	Volumes_cortical	hipp	-0.0726	0.0905	0.42251	0.655034
Hipp_Left_Eigen1_PC4	CSF	Volumes_cortical	hipp	-0.0625	0.0888	0.4816	0.703599
Hipp_Left_Eigen1_PC5	CSF	Volumes_cortical	hipp	0.0382	0.1052	0.7165	0.858417
Hipp_Left_Eigen1_PC6	CSF	Volumes_cortical	hipp	0.0522	0.0989	0.59741	0.784183
Hipp_Left_Eigen1_PC8	CSF	Volumes_cortical	hipp	0.3623	0.0774	2.8359e-06	7.01821e-05
Hipp_Left_Eigen1_PC9	CSF	Volumes_cortical	hipp	0.0643	0.0832	0.43976	0.669279
Hipp_Left_Eigen1_PC10	CSF	Volumes_cortical	hipp	-0.0367	0.0944	0.69723	0.847139
Hipp_Left_Eigen2_PC1	CSF	Volumes_cortical	hipp	0.2193	0.0689	0.0014573	0.0134061
Hipp_Left_Eigen2_PC2	CSF	Volumes_cortical	hipp	0.1078	0.0699	0.12311	0.318033
Hipp_Left_Eigen2_PC3	CSF	Volumes_cortical	hipp	0.1585	0.1691	0.3488	0.588177
Hipp_Left_Eigen2_PC4	CSF	Volumes_cortical	hipp	0.2073	0.0841	0.013686	0.0722301
Hipp_Left_Eigen2_PC5	CSF	Volumes_other_structures	hipp	-0.077	0.0925	0.4055	0.639861
Hipp_Left_Eigen2_PC6	CSF	Volumes_other_structures	hipp	-0.0394	0.0924	0.66951	0.830529
Hipp_Left_Eigen2_PC7	CSF	Volumes_other_structures	hipp	0.1717	0.0856	0.0448	0.164828
Hipp_Left_Eigen2_PC8	CSF	Volumes_subcortical	hipp	0.3696	0.088	2.6413e-05	0.000497763
Hipp_Left_Eigen2_PC10	CSF	Volumes_subcortical	hipp	-0.0964	0.073	0.18639	0.4107
Hipp_Right_RD_PC1	CSF	Volumes_other_structures	hipp	0.1877	0.0614	0.0022337	0.0187518
Hipp_Right_RD_PC2	CSF	Volumes_subcortical	hipp	-0.0611	0.0769	0.42727	0.659085
Hipp_Right_RD_PC3	CSF	Volumes_subcortical	hipp	0.0308	0.1	0.75801	0.882456
Hipp_Right_RD_PC4	CSF	Volumes_subcortical	hipp	0.1297	0.066	0.049439	0.176523
Hipp_Right_RD_PC5	CSF	Volumes_subcortical	hipp	-0.1528	0.0658	0.02024	0.0952159
Hipp_Right_RD_PC6	CSF	Volumes_subcortical	hipp	0.0026	0.0743	0.97162	0.987019
Hipp_Right_RD_PC7	CSF	Volumes_subcortical	hipp	0.076976	0.0696	0.26876	0.508398
Hipp_Right_RD_PC8	CSF	Volumes_other_structures	hipp	-0.0201	0.0722	0.7806	0.894901
Hipp_Right_RD_PC9	CSF	Volumes_other_structures	hipp	-0.0484	0.0814	0.5521	0.753263
Hipp_Right_RD_PC10	CSF	Volumes_subcortical	hipp	-0.0019	0.0715	0.97891	0.990392
Hipp_Right_mTBM1_PC1	CSF	Volumes_subcortical	hipp	-0.1288	0.0661	0.051316	0.181079
Hipp_Right_mTBM1_PC2	CSF	Volumes_subcortical	hipp	0.1759	0.0657	0.0074281	0.0463317
Hipp_Right_mTBM1_PC3	CSF	Volumes_subcortical	hipp	0.1862	0.1202	0.12122	0.315241
Hipp_Right_mTBM1_PC4	CSF	Volumes_subcortical	hipp	-0.2077	0.0797	0.0091485	0.0539634
Hipp_Right_mTBM1_PC5	CSF	Volumes_subcortical	hipp	-0.2145	0.1118	0.055	0.189499
Hipp_Right_mTBM1_PC6	CSF	Volumes_subcortical	hipp	-0.1347	0.1079	0.212	0.44282
Hipp_Right_mTBM1_PC7	CSF	Volumes_subcortical	hipp	0.0421	0.0868	0.6275	0.804397
Hipp_Right_mTBM1_PC8	CSF	Volumes_subcortical	hipp	-0.118	0.128	0.3564	0.594816
Hipp_Right_mTBM2_PC1	CSF	Volumes_subcortical	hipp	0.17677	0.0657	0.0071004	0.0448492
Hipp_Right_mTBM2_PC5	CSF	Volumes_subcortical	hipp	-0.2159	0.191	0.2584	0.497196
Hipp_Right_mTBM2_PC9	CSF	Volumes_other_structures	hipp	0.0306	0.093	0.7418	0.873253
Hipp_Right_mTBM3_PC1	CSF	Volumes_other_structures	hipp	0.0763	0.0682	0.26324	0.502299
Hipp_Right_mTBM3_PC2	CSF	Volumes_subcortical	hipp	0.1814	0.0644	0.0048664	0.0339708
Hipp_Right_mTBM3_PC3	CSF	Volumes_subcortical	hipp	0.0682	0.099	0.4907	0.710192
Hipp_Right_mTBM3_PC4	CSF	Volumes_subcortical	hipp	-0.3004	0.0936	0.0013287	0.012464
Hipp_Right_mTBM3_PC5	CSF	Volumes_subcortical	hipp	0.1843	0.1126	0.10174	0.282546
Hipp_Right_mTBM3_PC6	CSF	Volumes_subcortical	hipp	0.0339	0.0998	0.7338	0.868483
Hipp_Right_mTBM3_PC7	CSF	Volumes_subcortical	hipp	-0.0753	0.1068	0.4808	0.703003
Hipp_Right_mTBM3_PC10	CSF	Volumes_subcortical	hipp	0.1646	0.1082	0.128	0.325804
Hipp_Right_Dete_PC1	CSF	Volumes_subcortical	hipp	0.123	0.0672	0.067173	0.216286
Hipp_Right_Dete_PC2	CSF	Volumes_subcortical	hipp	-0.1794	0.0648	0.0055985	0.037622
Hipp_Right_Dete_PC3	CSF	Volumes_other_structures	hipp	0.1482	0.1116	0.18408	0.407731
Hipp_Right_Dete_PC4	CSF	Volumes_other_structures	hipp	0.2642	0.0857	0.0020478	0.0175176
Hipp_Right_Dete_PC5	CSF	Volumes_other_structures	hipp	-0.1603	0.1045	0.1253	0.321324
Hipp_Right_Dete_PC6	CSF	Volumes_cortical	hipp	-0.0541	0.1005	0.59	0.778909
Hipp_Right_Dete_PC7	CSF	Volumes_cortical	hipp	-0.011	0.0905	0.903	0.955576
Hipp_Right_Dete_PC8	CSF	Volumes_cortical	hipp	0.1022	0.1162	0.3792	0.616147
Hipp_Right_Eigen1_PC1	CSF	Volumes_cortical	hipp	-0.1689	0.0642	0.0085499	0.0514119
Hipp_Right_Eigen1_PC2	CSF	Volumes_cortical	hipp	0.1803	0.0682	0.0082062	0.0498816
Hipp_Right_Eigen1_PC3	CSF	Volumes_cortical	hipp	0.1802	0.0672	0.0073115	0.0457871
Hipp_Right_Eigen1_PC4	CSF	Volumes_cortical	hipp	-0.1859	0.0673	0.0057192	0.0382337
Hipp_Right_Eigen1_PC5	CSF	Volumes_cortical	hipp	-0.1751	0.101	0.0828	0.247629
Hipp_Right_Eigen1_PC6	CSF	Volumes_cortical	hipp	-0.065	0.0725	0.37043	0.608208
Hipp_Right_Eigen1_PC7	CSF	Volumes_cortical	hipp	-0.1642	0.1583	0.2996	0.541
Hipp_Right_Eigen1_PC8	CSF	Volumes_cortical	hipp	-0.015636	0.0811	0.84707	0.928988
Hipp_Right_Eigen1_PC9	CSF	Volumes_cortical	hipp	0.2552	0.1288	0.0477	0.172049
Hipp_Right_Eigen1_PC10	CSF	Volumes_cortical	hipp	0.1515	0.1322	0.2518	0.489711
Hipp_Right_Eigen2_PC1	CSF	Volumes_cortical	hipp	0.15889	0.0645	0.013742	0.0724613
Hipp_Right_Eigen2_PC2	CSF	Volumes_cortical	hipp	-0.1576	0.0664	0.017607	0.0863508
Hipp_Right_Eigen2_PC3	CSF	Volumes_cortical	hipp	-0.0902	0.071	0.20369	0.432517
Hipp_Right_Eigen2_PC4	CSF	Volumes_cortical	hipp	-0.0425	0.085	0.61713	0.797546
Hipp_Right_Eigen2_PC5	CSF	Volumes_cortical	hipp	-0.056	0.1163	0.6303	0.80667
Hipp_Right_Eigen2_PC6	CSF	Volumes_cortical	hipp	-0.0937	0.0849	0.27019	0.509869
Hipp_Right_Eigen2_PC7	CSF	Volumes_cortical	hipp	-0.3441	0.2142	0.1081	0.293621
Hipp_Right_Eigen2_PC8	CSF	Volumes_cortical	hipp	0.2196	0.1228	0.073769	0.229745
Hipp_Right_Eigen2_PC9	CSF	Volumes_cortical	hipp	-0.0587	0.0694	0.39759	0.632805
Hipp_Right_Eigen2_PC10	CSF	Volumes_cortical	hipp	-0.014	0.0976	0.8859	0.94781
Pall_Left_RD_Mean	CSF	Volumes_cortical	pall	-0.0401	0.0797	0.61488	0.795984
Pall_Left_mTBM1_Mean	CSF	Volumes_cortical	pall	-0.0298	0.0901	0.74127	0.873075
Pall_Left_mTBM3_Mean	CSF	Volumes_cortical	pall	-0.0016	0.0893	0.9856	0.993776
Pall_Left_Dete_Mean	CSF	Volumes_cortical	pall	-0.0152	0.0893	0.86502	0.938035
Pall_Left_Eigen1_Mean	CSF	Volumes_cortical	pall	0.0129	0.0762	0.8658	0.938431
Pall_Left_Eigen2_Mean	CSF	Volumes_cortical	pall	0.0165	0.0779	0.83188	0.921182
Pall_Right_RD_Mean	CSF	Volumes_cortical	pall	-0.0972	0.0746	0.19249	0.418189
Pall_Right_mTBM1_Mean	CSF	Volumes_cortical	pall	-0.0575	0.0843	0.49529	0.713774
Pall_Right_mTBM3_Mean	CSF	Volumes_cortical	pall	-0.0272	0.0833	0.74416	0.874616
Pall_Right_Dete_Mean	CSF	Volumes_cortical	pall	-0.0428	0.0832	0.60692	0.790661
Pall_Right_Eigen1_Mean	CSF	Volumes_cortical	pall	-0.0613	0.0692	0.37559	0.612938
Pall_Right_Eigen2_Mean	CSF	Volumes_cortical	pall	-0.0523	0.0706	0.45922	0.68571
Pall_Left_RD_PC2	CSF	Volumes_cortical	pall	0.003	0.0797	0.96965	0.98604
Pall_Left_RD_PC6	CSF	Volumes_cortical	pall	-0.17576	0.0799	0.027882	0.119106
Pall_Left_Eigen2_PC5	CSF	Volumes_cortical	pall	-0.0514	0.0847	0.54387	0.747837
Puta_Left_RD_Mean	CSF	Volumes_cortical	puta	-0.1261	0.0536	0.018552	0.0896487
Puta_Left_mTBM1_Mean	CSF	Volumes_cortical	puta	-0.11515	0.0556	0.038501	0.148891
Puta_Left_mTBM2_Mean	CSF	Volumes_cortical	puta	-0.187	0.0814	0.021628	0.0996979
Puta_Left_mTBM3_Mean	CSF	Volumes_cortical	puta	-0.0837	0.0542	0.12246	0.317216
Puta_Left_Dete_Mean	CSF	Volumes_cortical	puta	-0.0998	0.0548	0.068438	0.218766
Puta_Left_Eigen1_Mean	CSF	Volumes_cortical	puta	-0.0679	0.0503	0.177	0.39844
Puta_Left_Eigen2_Mean	CSF	Volumes_cortical	puta	-0.0587	0.0502	0.24249	0.478685
Puta_Right_RD_Mean	CSF	Volumes_cortical	puta	-0.1323	0.05	0.0081649	0.049704
Puta_Right_mTBM1_Mean	CSF	Volumes_cortical	puta	-0.0648	0.0553	0.24158	0.477692
Puta_Right_mTBM3_Mean	CSF	Volumes_cortical	puta	-0.0364	0.0563	0.51834	0.729546
Puta_Right_Dete_Mean	CSF	Volumes_cortical	puta	-0.051	0.0555	0.35841	0.596729
Puta_Right_Eigen1_Mean	CSF	Volumes_cortical	puta	-0.0542	0.0493	0.27218	0.511925
Puta_Right_Eigen2_Mean	CSF	Volumes_cortical	puta	-0.0582	0.051	0.25327	0.491413
Puta_Left_RD_PC1	CSF	Volumes_cortical	puta	0.0452	0.1009	0.65423	0.820916
Puta_Left_RD_PC3	CSF	Volumes_cortical	puta	-0.1959	0.0747	0.0087164	0.0521203
Puta_Left_RD_PC4	CSF	Volumes_cortical	puta	-0.1225	0.0634	0.053519	0.186144
Puta_Left_RD_PC5	CSF	Volumes_cortical	puta	-0.2454	0.0735	0.00083884	0.00868801
Puta_Left_RD_PC9	CSF	Volumes_cortical	puta	-0.1265	0.0702	0.071692	0.225505
Puta_Left_mTBM3_PC1	CSF	Volumes_cortical	puta	-0.0188	0.1078	0.8613	0.936126
Puta_Left_mTBM3_PC7	CSF	Volumes_cortical	puta	-0.2385	0.0652	0.00025142	0.0033304
Puta_Left_mTBM3_PC9	CSF	Volumes_cortical	puta	-0.0229	0.0786	0.77119	0.889931
Puta_Left_Dete_PC1	CSF	Volumes_cortical	puta	-0.0192	0.1082	0.8589	0.93495
Puta_Left_Eigen2_PC7	CSF	Volumes_cortical	puta	0.181	0.0736	0.013982	0.0733727
Puta_Right_RD_PC1	CSF	Volumes_cortical	puta	-0.12767	0.1072	0.23376	0.468644
Puta_Right_RD_PC4	CSF	Volumes_other_structures	puta	-0.128	0.0515	0.012936	0.06919
Puta_Right_RD_PC7	CSF	Volumes_other_structures	puta	-0.059	0.0788	0.45403	0.681482
Puta_Right_mTBM1_PC1	CSF	Volumes_other_structures	puta	0.1287	0.1174	0.27261	0.512402
Puta_Right_mTBM3_PC1	CSF	Volumes_subcortical	puta	0.1356	0.1131	0.23036	0.464709
Puta_Right_Dete_PC1	CSF	Volumes_subcortical	puta	0.13255	0.1151	0.24956	0.487158
Thal_Left_RD_Mean	CSF	Volumes_other_structures	thal	0.06	0.0662	0.36516	0.60337
Thal_Left_mTBM1_Mean	CSF	Volumes_subcortical	thal	0.096	0.0755	0.20367	0.432517
Thal_Left_mTBM3_Mean	CSF	Volumes_subcortical	thal	0.1212	0.0767	0.11423	0.303931
Thal_Left_Dete_Mean	CSF	Volumes_subcortical	thal	0.1085	0.0757	0.15172	0.362132
Thal_Left_Eigen1_Mean	CSF	Volumes_subcortical	thal	0.0804	0.0653	0.2181	0.450102
Thal_Left_Eigen2_Mean	CSF	Volumes_subcortical	thal	0.094646	0.0685	0.16716	0.384669
Thal_Right_RD_Mean	CSF	Volumes_subcortical	thal	0.048	0.0663	0.46955	0.693896
Thal_Right_mTBM1_Mean	CSF	Volumes_other_structures	thal	0.0329	0.0847	0.69799	0.847543
Thal_Right_mTBM3_Mean	CSF	Volumes_other_structures	thal	0.0409	0.0848	0.62925	0.805825
Thal_Right_Dete_Mean	CSF	Volumes_subcortical	thal	0.0405	0.0842	0.63027	0.806664
Thal_Right_Eigen1_Mean	CSF	Volumes_subcortical	thal	0.0871	0.0663	0.18869	0.413516
Thal_Right_Eigen2_Mean	CSF	Volumes_subcortical	thal	0.0998	0.0701	0.15477	0.366759
Thal_Left_RD_PC3	CSF	Volumes_subcortical	thal	0.11928	0.0778	0.1252	0.32118
Thal_Left_mTBM1_PC6	CSF	Volumes_subcortical	thal	0.1899	0.0807	0.018649	0.0899802
Thal_Right_RD_PC3	CSF	Volumes_subcortical	thal	0.1266	0.074	0.087065	0.255804
Thal_Right_mTBM2_PC1	CSF	Volumes_subcortical	thal	-0.2074	0.0761	0.0064366	0.0417878
Thal_Right_Eigen1_PC1	CSF	Volumes_subcortical	thal	0.1692	0.076	0.026041	0.113543
Vent_Left_RD_Mean	CSF	Volumes_subcortical	vent	0.1384	0.0626	0.026954	0.116318
Vent_Left_mTBM1_Mean	CSF	Volumes_subcortical	vent	0.117	0.064	0.067729	0.217347
Vent_Left_mTBM2_Mean	CSF	Volumes_subcortical	vent	0.1182	0.0581	0.042149	0.15831
Vent_Left_mTBM3_Mean	CSF	Volumes_other_structures	vent	0.0805	0.0619	0.19379	0.419862
Vent_Left_Dete_Mean	CSF	Volumes_other_structures	vent	0.1004	0.0634	0.11323	0.302379
Vent_Left_Eigen1_Mean	CSF	Volumes_subcortical	vent	0.1474	0.0639	0.021048	0.0978883
Vent_Left_Eigen2_Mean	CSF	Volumes_subcortical	vent	0.14863	0.064	0.020255	0.0952677
Vent_Right_RD_Mean	CSF	Volumes_subcortical	vent	0.1231	0.0636	0.052696	0.184215
Vent_Right_mTBM1_Mean	CSF	Volumes_subcortical	vent	0.106	0.0682	0.12007	0.313365
Vent_Right_mTBM2_Mean	CSF	Volumes_subcortical	vent	0.129	0.0606	0.033302	0.134504
Vent_Right_mTBM3_Mean	CSF	Volumes_subcortical	vent	0.0616	0.0659	0.35031	0.589479
Vent_Right_Dete_Mean	CSF	Volumes_subcortical	vent	0.0877	0.0673	0.19231	0.417958
Vent_Right_Eigen1_Mean	CSF	Volumes_subcortical	vent	0.1169	0.0674	0.082819	0.247648
Vent_Right_Eigen2_Mean	CSF	Volumes_subcortical	vent	0.1269	0.0683	0.062988	0.207542
Vent_Left_RD_PC1	CSF	Volumes_other_structures	vent	0.146	0.0619	0.018357	0.0889052
Vent_Left_RD_PC2	CSF	Volumes_other_structures	vent	-0.2442	0.0638	0.00012971	0.00192983
Vent_Left_RD_PC3	CSF	Volumes_other_structures	vent	0.1691	0.05	0.00070926	0.00760684
Vent_Left_RD_PC4	CSF	Volumes_cortical	vent	-0.0724	0.056	0.1958	0.422404
Vent_Left_RD_PC5	CSF	Volumes_cortical	vent	-0.2228	0.0638	0.00047586	0.00556787
Vent_Left_RD_PC6	CSF	Volumes_cortical	vent	0.004	0.0594	0.9461	0.976116
Vent_Left_RD_PC7	CSF	Volumes_cortical	vent	0.016	0.0653	0.80649	0.908325
Vent_Left_RD_PC8	CSF	Volumes_cortical	vent	0.2787	0.0584	1.8556e-06	4.8272e-05
Vent_Left_RD_PC9	CSF	Volumes_cortical	vent	0.009	0.0583	0.87765	0.944138
Vent_Left_RD_PC10	CSF	Volumes_cortical	vent	-0.1214	0.0689	0.078052	0.238457
Vent_Left_mTBM1_PC1	CSF	Volumes_cortical	vent	0.1662	0.0653	0.010943	0.0614956
Vent_Left_mTBM1_PC3	CSF	Volumes_cortical	vent	-0.0686	0.0681	0.31343	0.554988
Vent_Left_mTBM1_PC4	CSF	Volumes_cortical	vent	-0.0368	0.0648	0.57047	0.765985
Vent_Left_mTBM1_PC6	CSF	Volumes_cortical	vent	-0.2684	0.0523	2.9361e-07	9.14762e-06
Vent_Left_mTBM1_PC7	CSF	Volumes_cortical	vent	0.06	0.061	0.3249	0.565646
Vent_Left_mTBM1_PC8	CSF	Volumes_cortical	vent	-0.1398	0.0713	0.049772	0.177415
Vent_Left_mTBM1_PC9	CSF	Volumes_cortical	vent	-0.0007	0.0725	0.9927	0.996821
Vent_Left_mTBM1_PC10	CSF	Volumes_cortical	vent	-0.0472	0.0667	0.47971	0.702036
Vent_Left_mTBM2_PC1	CSF	Volumes_cortical	vent	0.1251	0.0579	0.030564	0.126952
Vent_Left_mTBM2_PC2	CSF	Volumes_cortical	vent	-0.1344	0.0664	0.042958	0.160273
Vent_Left_mTBM2_PC4	CSF	Volumes_cortical	vent	0.1107	0.0556	0.046553	0.169241
Vent_Left_mTBM2_PC7	CSF	Volumes_cortical	vent	-0.1971	0.0787	0.0123	0.066765
Vent_Left_mTBM3_PC2	CSF	Volumes_cortical	vent	0.2093	0.0575	0.00027053	0.00352799
Vent_Left_mTBM3_PC3	CSF	Volumes_cortical	vent	-0.0992	0.0716	0.16635	0.383419
Vent_Left_mTBM3_PC4	CSF	Volumes_cortical	vent	-0.0146	0.0737	0.84237	0.926581
Vent_Left_mTBM3_PC5	CSF	Volumes_cortical	vent	-0.0977	0.0742	0.1877	0.412198
Vent_Left_mTBM3_PC6	CSF	Volumes_cortical	vent	0.2165	0.0547	7.4918e-05	0.00121629
Vent_Left_mTBM3_PC7	CSF	Volumes_cortical	vent	-0.1596	0.0548	0.0036155	0.0271824
Vent_Left_mTBM3_PC8	CSF	Volumes_cortical	vent	-0.0202	0.0713	0.77664	0.892935
Vent_Left_mTBM3_PC9	CSF	Volumes_cortical	vent	0.02	0.0754	0.79063	0.900028
Vent_Left_mTBM3_PC10	CSF	Volumes_cortical	vent	-0.1023	0.0765	0.18148	0.404186
Vent_Left_Dete_PC2	CSF	Volumes_cortical	vent	0.2004	0.0587	0.00064557	0.00708034
Vent_Left_Dete_PC3	CSF	Volumes_cortical	vent	-0.1298	0.0911	0.1543	0.366011
Vent_Left_Dete_PC4	CSF	Volumes_cortical	vent	0.1092	0.0746	0.14313	0.34916
Vent_Left_Dete_PC5	CSF	Volumes_cortical	vent	0.0503	0.0611	0.41018	0.644506
Vent_Left_Dete_PC6	CSF	Volumes_cortical	vent	-0.2362	0.0544	1.418e-05	0.000290244
Vent_Left_Dete_PC7	CSF	Volumes_cortical	vent	-0.1012	0.0575	0.078317	0.239004
Vent_Left_Dete_PC8	CSF	Volumes_cortical	vent	-0.0558	0.0747	0.45502	0.682322
Vent_Left_Dete_PC9	CSF	Volumes_cortical	vent	-0.073	0.0753	0.33216	0.572799
Vent_Left_Eigen1_PC2	CSF	Volumes_cortical	vent	-0.2237	0.0594	0.00016587	0.0023724
Vent_Left_Eigen1_PC3	CSF	Volumes_cortical	vent	-0.1513	0.065	0.019856	0.0939675
Vent_Left_Eigen1_PC5	CSF	Volumes_cortical	vent	-0.1812	0.0518	0.00046682	0.00547828
Vent_Left_Eigen1_PC6	CSF	Volumes_cortical	vent	-0.1023	0.0656	0.1186	0.311006
Vent_Left_Eigen1_PC8	CSF	Volumes_cortical	vent	-0.2048	0.0857	0.0168	0.0835133
Vent_Left_Eigen1_PC9	CSF	Volumes_cortical	vent	-0.2265	0.0853	0.0079	0.0485011
Vent_Left_Eigen1_PC10	CSF	Volumes_cortical	vent	0.1032	0.076	0.1745	0.394907
Vent_Left_Eigen2_PC1	CSF	Volumes_cortical	vent	-0.1841	0.0615	0.0027677	0.0221453
Vent_Left_Eigen2_PC3	CSF	Volumes_cortical	vent	-0.1416	0.063	0.024568	0.109081
Vent_Left_Eigen2_PC4	CSF	Volumes_cortical	vent	0.203	0.0494	3.9364e-05	0.000703565
Vent_Left_Eigen2_PC6	CSF	Volumes_cortical	vent	-0.0275	0.0657	0.67572	0.834215
Vent_Left_Eigen2_PC7	CSF	Volumes_cortical	vent	-0.238	0.0699	0.0007	0.00753132
Vent_Left_Eigen2_PC8	CSF	Volumes_cortical	vent	0.1368	0.0604	0.023603	0.106031
Vent_Left_Eigen2_PC9	CSF	Volumes_cortical	vent	0.0292	0.0639	0.64724	0.81728
Vent_Left_Eigen2_PC10	CSF	Volumes_cortical	vent	0.0169	0.0625	0.78719	0.898199
Vent_Right_RD_PC1	CSF	Volumes_cortical	vent	0.1323	0.0631	0.036172	0.142509
Vent_Right_RD_PC2	CSF	Volumes_cortical	vent	0.2465	0.0617	6.5141e-05	0.00108135
Vent_Right_RD_PC3	CSF	Volumes_cortical	vent	-0.2161	0.0539	6.181e-05	0.00103459
Vent_Right_RD_PC4	CSF	Volumes_cortical	vent	0.0294	0.0721	0.68283	0.838355
Vent_Right_RD_PC5	CSF	Volumes_cortical	vent	-0.047406	0.0584	0.41659	0.649974
Vent_Right_RD_PC6	CSF	Volumes_cortical	vent	-0.1772	0.0627	0.0047	0.0331034
Vent_Right_RD_PC7	CSF	Volumes_cortical	vent	-0.2459	0.0534	4.1682e-06	9.84134e-05
Vent_Right_RD_PC8	CSF	Volumes_cortical	vent	-0.0832	0.0564	0.14032	0.344925
Vent_Right_RD_PC9	CSF	Volumes_cortical	vent	0.0931	0.0627	0.13713	0.339941
Vent_Right_RD_PC10	CSF	Volumes_cortical	vent	0.2485	0.0668	0.0002005	0.00275854
Vent_Right_mTBM1_PC2	CSF	Volumes_cortical	vent	0.1703	0.0652	0.0090505	0.0535244
Vent_Right_mTBM1_PC3	CSF	Volumes_other_structures	vent	0.1178	0.0661	0.074876	0.231981
Vent_Right_mTBM1_PC4	CSF	Volumes_other_structures	vent	0.113	0.0563	0.044866	0.164976
Vent_Right_mTBM1_PC6	CSF	Volumes_other_structures	vent	0.2607	0.0555	2.6176e-06	6.54441e-05
Vent_Right_mTBM1_PC7	CSF	Volumes_subcortical	vent	-0.1718	0.0695	0.013408	0.0710866
Vent_Right_mTBM1_PC8	CSF	Volumes_subcortical	vent	-0.0924	0.0859	0.28194	0.522164
Vent_Right_mTBM1_PC9	CSF	Volumes_other_structures	vent	0.052	0.0755	0.49065	0.710192
Vent_Right_mTBM1_PC10	CSF	Volumes_subcortical	vent	0.0496	0.0592	0.40245	0.637057
Vent_Right_mTBM2_PC1	CSF	Volumes_subcortical	vent	0.106	0.061	0.082159	0.246467
Vent_Right_mTBM2_PC3	CSF	Volumes_subcortical	vent	0.161	0.0688	0.019189	0.0917891
Vent_Right_mTBM2_PC4	CSF	Volumes_subcortical	vent	0.126	0.0566	0.025937	0.113285
Vent_Right_mTBM2_PC10	CSF	Volumes_subcortical	vent	0.1457	0.0765	0.056838	0.193732
Vent_Right_mTBM3_PC2	CSF	Volumes_subcortical	vent	0.1875	0.0655	0.0042272	0.030616
Vent_Right_mTBM3_PC3	CSF	Volumes_other_structures	vent	0.1143	0.0634	0.07135	0.224831
Vent_Right_mTBM3_PC4	CSF	Volumes_other_structures	vent	-0.1114	0.0643	0.083022	0.247981
Vent_Right_mTBM3_PC6	CSF	Volumes_subcortical	vent	-0.2566	0.0546	2.6114e-06	6.53235e-05
Vent_Right_mTBM3_PC7	CSF	Volumes_subcortical	vent	-0.0669	0.0752	0.37352	0.611149
Vent_Right_mTBM3_PC8	CSF	Volumes_subcortical	vent	-0.1929	0.1175	0.1007	0.280782
Vent_Right_mTBM3_PC9	CSF	Volumes_subcortical	vent	-0.0459	0.0631	0.46678	0.691715
Vent_Right_mTBM3_PC10	CSF	Volumes_subcortical	vent	-0.0101	0.0568	0.85941	0.935195
Vent_Right_Dete_PC2	CSF	Volumes_subcortical	vent	0.1774	0.0648	0.0061876	0.0405856
Vent_Right_Dete_PC3	CSF	Volumes_subcortical	vent	-0.0858	0.0656	0.19081	0.416115
Vent_Right_Dete_PC5	CSF	Volumes_subcortical	vent	0.1772	0.0539	0.001014	0.0100886
Vent_Right_Dete_PC6	CSF	Volumes_subcortical	vent	-0.2582	0.0564	4.7429e-06	0.000109937
Vent_Right_Dete_PC7	CSF	Volumes_subcortical	vent	0.0515	0.0735	0.48348	0.70475
Vent_Right_Dete_PC9	CSF	Volumes_subcortical	vent	0.0292	0.0645	0.6509	0.81916
Vent_Right_Dete_PC10	CSF	Volumes_other_structures	vent	0.0443	0.0582	0.4466	0.675288
Vent_Right_Eigen1_PC2	CSF	Volumes_other_structures	vent	0.1573	0.0704	0.025511	0.112029
Vent_Right_Eigen1_PC4	CSF	Volumes_subcortical	vent	0.1473	0.0548	0.0071591	0.045121
Vent_Right_Eigen1_PC5	CSF	Volumes_subcortical	vent	0.1131	0.0636	0.075471	0.233209
Vent_Right_Eigen1_PC7	CSF	Volumes_subcortical	vent	0.2216	0.0639	0.00051979	0.00596873
Vent_Right_Eigen1_PC9	CSF	Volumes_subcortical	vent	0.1583	0.0614	0.0099623	0.0574047
Vent_Right_Eigen2_PC2	CSF	Volumes_subcortical	vent	-0.1703	0.065	0.0087553	0.0523137
Vent_Right_Eigen2_PC3	CSF	Volumes_subcortical	vent	0.0898	0.0557	0.10691	0.291597
Vent_Right_Eigen2_PC4	CSF	Volumes_subcortical	vent	-0.1753	0.0744	0.01852	0.0895213
Vent_Right_Eigen2_PC5	CSF	Volumes_subcortical	vent	-0.0597	0.0795	0.4528	0.680507
Vent_Right_Eigen2_PC6	CSF	Volumes_subcortical	vent	-0.2391	0.0556	1.702e-05	0.000340243
Vent_Right_Eigen2_PC7	CSF	Volumes_other_structures	vent	0.1611	0.0613	0.0085648	0.0514722
Vent_Right_Eigen2_PC9	CSF	Volumes_other_structures	vent	-0.1769	0.059	0.0027294	0.0219053
Accu_Left_RD_Mean	X3rd.ventricle	Volumes_other_structures	accu	-0.4964	0.069	6.2312e-13	4.43016e-11
Accu_Left_mTBM1_Mean	X3rd.ventricle	Volumes_cortical	accu	-0.4692	0.0782	1.9802e-09	8.93355e-08
Accu_Left_mTBM3_Mean	X3rd.ventricle	Volumes_cortical	accu	-0.4553	0.0732	4.8557e-10	2.36336e-08
Accu_Left_Dete_Mean	X3rd.ventricle	Volumes_cortical	accu	-0.4634	0.0746	5.2991e-10	2.56603e-08
Accu_Left_Eigen1_Mean	X3rd.ventricle	Volumes_cortical	accu	-0.5014	0.0621	7.0546e-16	6.69912e-14
Accu_Left_Eigen2_Mean	X3rd.ventricle	Volumes_cortical	accu	-0.5018	0.0634	2.3938e-15	2.15887e-13
Accu_Right_RD_Mean	X3rd.ventricle	Volumes_cortical	accu	-0.3407	0.0576	3.3326e-09	1.44734e-07
Accu_Right_mTBM1_Mean	X3rd.ventricle	Volumes_cortical	accu	-0.3341	0.0649	2.6466e-07	8.31654e-06
Accu_Right_mTBM3_Mean	X3rd.ventricle	Volumes_cortical	accu	-0.3324	0.0648	2.8614e-07	8.93245e-06
Accu_Right_Dete_Mean	X3rd.ventricle	Volumes_cortical	accu	-0.3364	0.0641	1.5648e-07	5.15219e-06
Accu_Right_Eigen1_Mean	X3rd.ventricle	Volumes_cortical	accu	-0.3854	0.0574	1.8382e-11	1.07395e-09
Accu_Right_Eigen2_Mean	X3rd.ventricle	Volumes_cortical	accu	-0.384	0.0568	1.4286e-11	8.48731e-10
Accu_Left_RD_PC1	X3rd.ventricle	Volumes_cortical	accu	-0.4713	0.0948	6.6861e-07	1.93354e-05
Accu_Left_RD_PC2	X3rd.ventricle	Volumes_cortical	accu	-0.2904	0.0817	0.0003791	0.0046384
Accu_Left_RD_PC4	X3rd.ventricle	Volumes_cortical	accu	-0.0795	0.0777	0.3062	0.548097
Accu_Left_Eigen1_PC2	X3rd.ventricle	Volumes_cortical	accu	0.4233	0.1005	2.5229e-05	0.000478676
Accu_Left_Eigen2_PC2	X3rd.ventricle	Volumes_cortical	accu	-0.5098	0.0708	6.0211e-13	4.29042e-11
Accu_Right_RD_PC1	X3rd.ventricle	Volumes_cortical	accu	-0.2798	0.056	5.9304e-07	1.73559e-05
Accu_Right_RD_PC4	X3rd.ventricle	Volumes_cortical	accu	-0.017	0.0678	0.80227	0.906064
Accu_Right_RD_PC8	X3rd.ventricle	Volumes_cortical	accu	0.0281	0.0688	0.68338	0.8387
Accu_Right_mTBM1_PC1	X3rd.ventricle	Volumes_cortical	accu	0.2799	0.0725	0.00011377	0.00172756
Accu_Right_mTBM3_PC1	X3rd.ventricle	Volumes_cortical	accu	-0.2779	0.0706	8.363e-05	0.00133651
Accu_Right_Dete_PC1	X3rd.ventricle	Volumes_cortical	accu	-0.2849	0.0693	3.9566e-05	0.000706288
Accu_Right_Eigen1_PC3	X3rd.ventricle	Volumes_cortical	accu	-0.4454	0.059	4.3967e-14	3.5599e-12
Accu_Right_Eigen2_PC3	X3rd.ventricle	Volumes_cortical	accu	-0.3983	0.0682	5.1122e-09	2.16168e-07
Amyg_Left_RD_Mean	X3rd.ventricle	Volumes_cortical	amyg	-0.3155	0.0856	0.00022672	0.00305993
Amyg_Left_Eigen1_Mean	X3rd.ventricle	Volumes_cortical	amyg	-0.2254	0.0844	0.0076047	0.047156
Amyg_Left_Eigen2_Mean	X3rd.ventricle	Volumes_cortical	amyg	-0.2165	0.086	0.011769	0.0647759
Amyg_Right_RD_Mean	X3rd.ventricle	Volumes_cortical	amyg	-0.2656	0.0804	0.00095812	0.00965187
Amyg_Right_Eigen1_Mean	X3rd.ventricle	Volumes_cortical	amyg	-0.1404	0.0844	0.0965	0.273247
Amyg_Right_Eigen2_Mean	X3rd.ventricle	Volumes_cortical	amyg	-0.1365	0.0876	0.1193	0.31223
Amyg_Left_RD_PC3	X3rd.ventricle	Volumes_cortical	amyg	0.3813	0.0781	1.0602e-06	2.9152e-05
Amyg_Left_Eigen2_PC7	X3rd.ventricle	Volumes_cortical	amyg	-0.1755	0.0763	0.0214	0.0989878
Amyg_Right_RD_PC3	X3rd.ventricle	Volumes_cortical	amyg	-0.2502	0.067	0.00018763	0.00262169
Amyg_Right_Dete_PC4	X3rd.ventricle	Volumes_cortical	amyg	0.0347	0.1029	0.7363	0.869881
Caud_Left_RD_Mean	X3rd.ventricle	Volumes_cortical	caud	0.1674	0.0512	0.0010777	0.0105927
Caud_Left_mTBM1_Mean	X3rd.ventricle	Volumes_cortical	caud	-0.0328	0.0762	0.66717	0.829223
Caud_Left_mTBM2_Mean	X3rd.ventricle	Volumes_cortical	caud	0.3176	0.0558	1.2645e-08	5.0249e-07
Caud_Left_mTBM3_Mean	X3rd.ventricle	Volumes_cortical	caud	-0.1445	0.0803	0.072017	0.226198
Caud_Left_Dete_Mean	X3rd.ventricle	Volumes_cortical	caud	-0.084	0.0784	0.28398	0.524131
Caud_Left_Eigen1_Mean	X3rd.ventricle	Volumes_cortical	caud	-0.0202	0.0607	0.73894	0.871451
Caud_Left_Eigen2_Mean	X3rd.ventricle	Volumes_cortical	caud	0.034	0.0595	0.56801	0.764294
Caud_Right_RD_Mean	X3rd.ventricle	Volumes_cortical	caud	0.2094	0.0564	0.00020522	0.0028133
Caud_Right_mTBM2_Mean	X3rd.ventricle	Volumes_cortical	caud	0.4064	0.0652	4.728e-10	2.30592e-08
Caud_Right_Eigen1_Mean	X3rd.ventricle	Volumes_cortical	caud	0.0945	0.0615	0.1245	0.320084
Caud_Right_Eigen2_Mean	X3rd.ventricle	Volumes_cortical	caud	0.1812	0.0614	0.0031852	0.0246377
Caud_Left_RD_PC1	X3rd.ventricle	Volumes_cortical	caud	-0.3674	0.1068	0.00058107	0.00651193
Caud_Left_RD_PC3	X3rd.ventricle	Volumes_cortical	caud	0.2393	0.0763	0.0017131	0.0152244
Caud_Left_RD_PC4	X3rd.ventricle	Volumes_cortical	caud	-0.1021	0.0565	0.070943	0.224046
Caud_Left_RD_PC5	X3rd.ventricle	Volumes_cortical	caud	-0.0182	0.0587	0.75628	0.881577
Caud_Left_mTBM1_PC2	X3rd.ventricle	Volumes_cortical	caud	0.4656	0.1286	0.00029544	0.00379864
Caud_Left_mTBM2_PC2	X3rd.ventricle	Volumes_cortical	caud	0.4254	0.0995	1.9248e-05	0.000378729
Caud_Left_mTBM3_PC2	X3rd.ventricle	Volumes_cortical	caud	-0.4868	0.125	9.7934e-05	0.0015246
Caud_Left_mTBM3_PC7	X3rd.ventricle	Volumes_cortical	caud	0.14057	0.0711	0.047971	0.172718
Caud_Left_Dete_PC2	X3rd.ventricle	Volumes_cortical	caud	0.4781	0.1252	0.0001346	0.00199106
Caud_Left_Dete_PC7	X3rd.ventricle	Volumes_cortical	caud	0.15229	0.0808	0.059487	0.199777
Caud_Right_RD_PC4	X3rd.ventricle	Volumes_cortical	caud	0.1134	0.0543	0.036856	0.144463
Caud_Right_RD_PC6	X3rd.ventricle	Volumes_cortical	caud	-0.1255	0.07	0.073188	0.228605
Caud_Right_RD_PC8	X3rd.ventricle	Volumes_cortical	caud	-0.0078	0.0764	0.91829	0.962838
Hipp_Left_RD_Mean	X3rd.ventricle	Volumes_cortical	hipp	-0.4402	0.0563	5.4503e-15	4.76618e-13
Hipp_Left_mTBM1_Mean	X3rd.ventricle	Volumes_cortical	hipp	-0.2804	0.062	6.2151e-06	0.000140228
Hipp_Left_mTBM2_Mean	X3rd.ventricle	Volumes_cortical	hipp	-0.4845	0.0577	4.747e-17	4.94771e-15
Hipp_Left_mTBM3_Mean	X3rd.ventricle	Volumes_cortical	hipp	-0.0455	0.0659	0.49002	0.709748
Hipp_Left_Dete_Mean	X3rd.ventricle	Volumes_other_structures	hipp	-0.1757	0.0642	0.0062186	0.0407413
Hipp_Left_Eigen1_Mean	X3rd.ventricle	Volumes_other_structures	hipp	-0.2499	0.0607	3.8208e-05	0.000686559
Hipp_Left_Eigen2_Mean	X3rd.ventricle	Volumes_other_structures	hipp	-0.3443	0.0574	1.9498e-09	8.80476e-08
Hipp_Right_RD_Mean	X3rd.ventricle	Volumes_subcortical	hipp	-0.3617	0.0651	2.6921e-08	1.01066e-06
Hipp_Right_mTBM1_Mean	X3rd.ventricle	Volumes_subcortical	hipp	-0.0829	0.0778	0.28633	0.526642
Hipp_Right_mTBM2_Mean	X3rd.ventricle	Volumes_other_structures	hipp	-0.4555	0.0567	9.1504e-16	8.60337e-14
Hipp_Right_mTBM3_Mean	X3rd.ventricle	Volumes_subcortical	hipp	0.1695	0.073	0.02023	0.0951972
Hipp_Right_Dete_Mean	X3rd.ventricle	Volumes_subcortical	hipp	0.0454	0.0765	0.55294	0.753855
Hipp_Right_Eigen1_Mean	X3rd.ventricle	Volumes_subcortical	hipp	-0.0483	0.0701	0.49152	0.710827
Hipp_Right_Eigen2_Mean	X3rd.ventricle	Volumes_subcortical	hipp	-0.1568	0.0715	0.028365	0.120417
Hipp_Left_RD_PC1	X3rd.ventricle	Volumes_subcortical	hipp	-0.454	0.0551	1.7521e-16	1.74761e-14
Hipp_Left_RD_PC2	X3rd.ventricle	Volumes_subcortical	hipp	-0.3201	0.1141	0.005	0.0346288
Hipp_Left_RD_PC3	X3rd.ventricle	Volumes_other_structures	hipp	-0.2737	0.0672	4.6212e-05	0.000806745
Hipp_Left_RD_PC4	X3rd.ventricle	Volumes_other_structures	hipp	0.1045	0.0643	0.10401	0.286507
Hipp_Left_RD_PC5	X3rd.ventricle	Volumes_subcortical	hipp	-0.0658	0.0644	0.30706	0.548944
Hipp_Left_RD_PC6	X3rd.ventricle	Volumes_subcortical	hipp	-0.11432	0.0656	0.081514	0.245218
Hipp_Left_RD_PC7	X3rd.ventricle	Volumes_subcortical	hipp	0.0073	0.0691	0.9155	0.961567
Hipp_Left_RD_PC8	X3rd.ventricle	Volumes_subcortical	hipp	-0.1933	0.0804	0.016249	0.0815899
Hipp_Left_RD_PC9	X3rd.ventricle	Volumes_subcortical	hipp	-0.2425	0.0653	0.0002038	0.00279881
Hipp_Left_RD_PC10	X3rd.ventricle	Volumes_subcortical	hipp	0.0545	0.0794	0.4927	0.711764
Hipp_Left_mTBM1_PC1	X3rd.ventricle	Volumes_subcortical	hipp	0.2973	0.0693	1.7943e-05	0.00035652
Hipp_Left_mTBM1_PC2	X3rd.ventricle	Volumes_subcortical	hipp	-0.4593	0.1293	0.0004	0.00483437
Hipp_Left_mTBM1_PC3	X3rd.ventricle	Volumes_subcortical	hipp	0.1668	0.0802	0.037496	0.146206
Hipp_Left_mTBM1_PC4	X3rd.ventricle	Volumes_subcortical	hipp	0.4072	0.0795	2.9987e-07	9.31518e-06
Hipp_Left_mTBM1_PC5	X3rd.ventricle	Volumes_subcortical	hipp	0.2546	0.0811	0.0016819	0.0150154
Hipp_Left_mTBM1_PC6	X3rd.ventricle	Volumes_other_structures	hipp	-0.0336	0.0856	0.69462	0.845545
Hipp_Left_mTBM1_PC8	X3rd.ventricle	Volumes_other_structures	hipp	-0.0877	0.0718	0.22187	0.454861
Hipp_Left_mTBM2_PC1	X3rd.ventricle	Volumes_subcortical	hipp	-0.4132	0.0661	4.057e-10	1.99608e-08
Hipp_Left_mTBM2_PC2	X3rd.ventricle	Volumes_subcortical	hipp	-0.0171	0.1439	0.9052	0.95653
Hipp_Left_mTBM2_PC3	X3rd.ventricle	Volumes_subcortical	hipp	-0.338	0.4261	0.4276	0.659323
Hipp_Left_mTBM2_PC4	X3rd.ventricle	Volumes_subcortical	hipp	0.3424	0.0806	2.1593e-05	0.000418119
Hipp_Left_mTBM2_PC5	X3rd.ventricle	Volumes_subcortical	hipp	0.0945	0.1196	0.4295	0.660934
Hipp_Left_mTBM3_PC1	X3rd.ventricle	Volumes_subcortical	hipp	0.2802	0.0723	0.00010528	0.00162038
Hipp_Left_mTBM3_PC2	X3rd.ventricle	Volumes_subcortical	hipp	-0.4982	0.1232	5.2757e-05	0.000903417
Hipp_Left_mTBM3_PC3	X3rd.ventricle	Volumes_subcortical	hipp	-0.1038	0.0798	0.193	0.418778
Hipp_Left_mTBM3_PC4	X3rd.ventricle	Volumes_subcortical	hipp	-0.3924	0.067	4.7243e-09	2.00748e-07
Hipp_Left_mTBM3_PC5	X3rd.ventricle	Volumes_other_structures	hipp	-0.2067	0.1023	0.043254	0.160985
Hipp_Left_mTBM3_PC6	X3rd.ventricle	Volumes_other_structures	hipp	-0.1251	0.0804	0.11994	0.31318
Hipp_Left_mTBM3_PC7	X3rd.ventricle	Volumes_other_structures	hipp	-0.0634	0.074	0.39134	0.627263
Hipp_Left_Dete_PC1	X3rd.ventricle	Volumes_cortical	hipp	0.2845	0.071	6.1019e-05	0.00102369
Hipp_Left_Dete_PC2	X3rd.ventricle	Volumes_cortical	hipp	-0.4804	0.1271	0.0002	0.00275285
Hipp_Left_Dete_PC3	X3rd.ventricle	Volumes_cortical	hipp	-0.0409	0.0813	0.61511	0.796159
Hipp_Left_Dete_PC4	X3rd.ventricle	Volumes_cortical	hipp	0.4141	0.0707	4.7316e-09	2.00806e-07
Hipp_Left_Dete_PC5	X3rd.ventricle	Volumes_cortical	hipp	-0.233	0.0894	0.0091263	0.0538592
Hipp_Left_Dete_PC6	X3rd.ventricle	Volumes_cortical	hipp	0.0976	0.0836	0.24326	0.479508
Hipp_Left_Dete_PC7	X3rd.ventricle	Volumes_cortical	hipp	0.0281	0.0735	0.702	0.850077
Hipp_Left_Dete_PC8	X3rd.ventricle	Volumes_cortical	hipp	0.1158	0.0966	0.23076	0.465171
Hipp_Left_Eigen1_PC1	X3rd.ventricle	Volumes_cortical	hipp	0.3416	0.0696	9.1473e-07	2.56189e-05
Hipp_Left_Eigen1_PC2	X3rd.ventricle	Volumes_cortical	hipp	-0.2128	0.1147	0.06363	0.208948
Hipp_Left_Eigen1_PC3	X3rd.ventricle	Volumes_cortical	hipp	0.4077	0.0901	5.9926e-06	0.000135498
Hipp_Left_Eigen1_PC4	X3rd.ventricle	Volumes_cortical	hipp	-0.1113	0.0877	0.2045	0.433624
Hipp_Left_Eigen1_PC5	X3rd.ventricle	Volumes_cortical	hipp	0.1167	0.1199	0.3301	0.570789
Hipp_Left_Eigen1_PC6	X3rd.ventricle	Volumes_cortical	hipp	-0.1174	0.0992	0.2367	0.47193
Hipp_Left_Eigen1_PC8	X3rd.ventricle	Volumes_cortical	hipp	-0.057	0.0759	0.45257	0.680365
Hipp_Left_Eigen1_PC9	X3rd.ventricle	Volumes_cortical	hipp	-0.0824	0.0806	0.30628	0.548204
Hipp_Left_Eigen1_PC10	X3rd.ventricle	Volumes_cortical	hipp	0.1335	0.0842	0.11291	0.301847
Hipp_Left_Eigen2_PC1	X3rd.ventricle	Volumes_cortical	hipp	0.3611	0.0661	4.8084e-08	1.72543e-06
Hipp_Left_Eigen2_PC2	X3rd.ventricle	Volumes_cortical	hipp	-0.3259	0.0718	5.5738e-06	0.000126965
Hipp_Left_Eigen2_PC3	X3rd.ventricle	Volumes_cortical	hipp	0.2272	0.1645	0.1674	0.384943
Hipp_Left_Eigen2_PC4	X3rd.ventricle	Volumes_cortical	hipp	-0.0459	0.0787	0.56018	0.758714
Hipp_Left_Eigen2_PC5	X3rd.ventricle	Volumes_cortical	hipp	0.2776	0.1033	0.0072	0.0453067
Hipp_Left_Eigen2_PC6	X3rd.ventricle	Volumes_cortical	hipp	0.0049	0.0924	0.95781	0.980926
Hipp_Left_Eigen2_PC7	X3rd.ventricle	Volumes_cortical	hipp	-0.2605	0.0785	0.0009	0.00918415
Hipp_Left_Eigen2_PC8	X3rd.ventricle	Volumes_cortical	hipp	0.1457	0.085	0.086553	0.25482
Hipp_Left_Eigen2_PC10	X3rd.ventricle	Volumes_cortical	hipp	-0.0408	0.0711	0.56644	0.763186
Hipp_Right_RD_PC1	X3rd.ventricle	Volumes_cortical	hipp	0.3697	0.0618	2.2534e-09	1.00942e-07
Hipp_Right_RD_PC2	X3rd.ventricle	Volumes_cortical	hipp	0.3293	0.0691	1.8982e-06	4.92186e-05
Hipp_Right_RD_PC3	X3rd.ventricle	Volumes_cortical	hipp	-0.0826	0.0738	0.26299	0.502043
Hipp_Right_RD_PC4	X3rd.ventricle	Volumes_cortical	hipp	0.4177	0.056	9.142e-14	7.12881e-12
Hipp_Right_RD_PC5	X3rd.ventricle	Volumes_cortical	hipp	-0.1449	0.071	0.041428	0.156406
Hipp_Right_RD_PC6	X3rd.ventricle	Volumes_cortical	hipp	0.0758	0.0682	0.26672	0.506327
Hipp_Right_RD_PC7	X3rd.ventricle	Volumes_cortical	hipp	0.040111	0.0647	0.53509	0.741508
Hipp_Right_RD_PC8	X3rd.ventricle	Volumes_cortical	hipp	0.2204	0.0717	0.0021	0.0178501
Hipp_Right_RD_PC9	X3rd.ventricle	Volumes_cortical	hipp	-0.1538	0.0786	0.0503	0.178594
Hipp_Right_RD_PC10	X3rd.ventricle	Volumes_cortical	hipp	-0.0733	0.0828	0.3757	0.612954
Hipp_Right_mTBM1_PC1	X3rd.ventricle	Volumes_cortical	hipp	-0.2365	0.0699	0.00071279	0.00764039
Hipp_Right_mTBM1_PC2	X3rd.ventricle	Volumes_cortical	hipp	0.2391	0.0646	0.00021511	0.00292567
Hipp_Right_mTBM1_PC3	X3rd.ventricle	Volumes_cortical	hipp	-0.1424	0.1077	0.18598	0.410142
Hipp_Right_mTBM1_PC4	X3rd.ventricle	Volumes_cortical	hipp	-0.4847	0.0664	2.8893e-13	2.134e-11
Hipp_Right_mTBM1_PC5	X3rd.ventricle	Volumes_cortical	hipp	-0.1075	0.1046	0.304	0.5457
Hipp_Right_mTBM1_PC6	X3rd.ventricle	Volumes_cortical	hipp	0.2426	0.1041	0.0199	0.0941195
Hipp_Right_mTBM1_PC7	X3rd.ventricle	Volumes_cortical	hipp	-0.022	0.0913	0.8093	0.909894
Hipp_Right_mTBM1_PC8	X3rd.ventricle	Volumes_cortical	hipp	-0.019	0.1277	0.8819	0.945916
Hipp_Right_mTBM2_PC1	X3rd.ventricle	Volumes_cortical	hipp	0.32956	0.0658	5.3794e-07	1.58556e-05
Hipp_Right_mTBM2_PC5	X3rd.ventricle	Volumes_cortical	hipp	-0.2173	0.1738	0.2113	0.441883
Hipp_Right_mTBM2_PC9	X3rd.ventricle	Volumes_cortical	hipp	0.0968	0.1021	0.34308	0.582867
Hipp_Right_mTBM3_PC1	X3rd.ventricle	Volumes_cortical	hipp	0.1474	0.0737	0.045602	0.166881
Hipp_Right_mTBM3_PC2	X3rd.ventricle	Volumes_cortical	hipp	0.2607	0.0635	4.0452e-05	0.000720481
Hipp_Right_mTBM3_PC3	X3rd.ventricle	Volumes_cortical	hipp	-0.3646	0.0957	0.00013973	0.00205416
Hipp_Right_mTBM3_PC4	X3rd.ventricle	Volumes_cortical	hipp	-0.4062	0.0805	4.5361e-07	1.3555e-05
Hipp_Right_mTBM3_PC5	X3rd.ventricle	Volumes_cortical	hipp	-0.0961	0.1031	0.35137	0.590456
Hipp_Right_mTBM3_PC6	X3rd.ventricle	Volumes_cortical	hipp	-0.3215	0.0989	0.0011	0.010754
Hipp_Right_mTBM3_PC7	X3rd.ventricle	Volumes_cortical	hipp	-0.0857	0.1087	0.4309	0.662213
Hipp_Right_mTBM3_PC10	X3rd.ventricle	Volumes_cortical	hipp	-0.3026	0.1065	0.0045	0.032051
Hipp_Right_Dete_PC1	X3rd.ventricle	Volumes_cortical	hipp	0.2145	0.0703	0.0022949	0.0191564
Hipp_Right_Dete_PC2	X3rd.ventricle	Volumes_cortical	hipp	-0.2493	0.0644	0.00010817	0.00165682
Hipp_Right_Dete_PC3	X3rd.ventricle	Volumes_cortical	hipp	-0.2422	0.1039	0.019718	0.0935148
Hipp_Right_Dete_PC4	X3rd.ventricle	Volumes_cortical	hipp	0.4654	0.0731	1.9939e-10	1.02839e-08
Hipp_Right_Dete_PC5	X3rd.ventricle	Volumes_cortical	hipp	0.0778	0.0963	0.4192	0.652113
Hipp_Right_Dete_PC6	X3rd.ventricle	Volumes_cortical	hipp	0.3001	0.1	0.0027	0.021739
Hipp_Right_Dete_PC7	X3rd.ventricle	Volumes_cortical	hipp	-0.0917	0.097	0.3446	0.584214
Hipp_Right_Dete_PC8	X3rd.ventricle	Volumes_other_structures	hipp	-0.0847	0.1137	0.4561	0.683273
Hipp_Right_Eigen1_PC1	X3rd.ventricle	Volumes_other_structures	hipp	-0.3243	0.0636	3.4151e-07	1.04819e-05
Hipp_Right_Eigen1_PC2	X3rd.ventricle	Volumes_other_structures	hipp	0.2962	0.077	0.00012039	0.00181331
Hipp_Right_Eigen1_PC3	X3rd.ventricle	Volumes_subcortical	hipp	0.3272	0.0658	6.6645e-07	1.92846e-05
Hipp_Right_Eigen1_PC4	X3rd.ventricle	Volumes_subcortical	hipp	-0.3315	0.0669	7.3223e-07	2.0971e-05
Hipp_Right_Eigen1_PC5	X3rd.ventricle	Volumes_other_structures	hipp	-0.1932	0.1029	0.0604	0.20182
Hipp_Right_Eigen1_PC6	X3rd.ventricle	Volumes_subcortical	hipp	-0.3179	0.0653	1.1239e-06	3.07169e-05
Hipp_Right_Eigen1_PC7	X3rd.ventricle	Volumes_subcortical	hipp	-0.1979	0.1443	0.1702	0.388935
Hipp_Right_Eigen1_PC8	X3rd.ventricle	Volumes_subcortical	hipp	-0.40217	0.0775	2.1385e-07	6.84666e-06
Hipp_Right_Eigen1_PC9	X3rd.ventricle	Volumes_subcortical	hipp	0.1668	0.1288	0.1954	0.421915
Hipp_Right_Eigen1_PC10	X3rd.ventricle	Volumes_subcortical	hipp	0.3441	0.1581	0.0296	0.123982
Hipp_Right_Eigen2_PC1	X3rd.ventricle	Volumes_subcortical	hipp	0.33238	0.0637	1.7788e-07	5.79457e-06
Hipp_Right_Eigen2_PC2	X3rd.ventricle	Volumes_other_structures	hipp	-0.3021	0.0658	4.359e-06	0.000102207
Hipp_Right_Eigen2_PC3	X3rd.ventricle	Volumes_other_structures	hipp	0.0359	0.0669	0.59158	0.780068
Hipp_Right_Eigen2_PC4	X3rd.ventricle	Volumes_subcortical	hipp	-0.0321	0.0899	0.72113	0.861152
Hipp_Right_Eigen2_PC5	X3rd.ventricle	Volumes_subcortical	hipp	0.2173	0.121	0.0726	0.227345
Hipp_Right_Eigen2_PC6	X3rd.ventricle	Volumes_subcortical	hipp	-0.3754	0.0665	1.66e-08	6.47754e-07
Hipp_Right_Eigen2_PC7	X3rd.ventricle	Volumes_subcortical	hipp	-0.2316	0.1957	0.2365	0.47172
Hipp_Right_Eigen2_PC8	X3rd.ventricle	Volumes_subcortical	hipp	-0.0299	0.1098	0.78552	0.897349
Hipp_Right_Eigen2_PC9	X3rd.ventricle	Volumes_subcortical	hipp	0.2562	0.0716	0.00034849	0.00433417
Hipp_Right_Eigen2_PC10	X3rd.ventricle	Volumes_subcortical	hipp	0.19	0.0915	0.0378	0.146976
Pall_Left_RD_Mean	X3rd.ventricle	Volumes_subcortical	pall	-0.2075	0.0773	0.0072705	0.0456175
Pall_Left_mTBM1_Mean	X3rd.ventricle	Volumes_subcortical	pall	-0.2442	0.0843	0.0037486	0.0279231
Pall_Left_mTBM3_Mean	X3rd.ventricle	Volumes_subcortical	pall	-0.2131	0.0839	0.011099	0.0621025
Pall_Left_Dete_Mean	X3rd.ventricle	Volumes_subcortical	pall	-0.2283	0.0837	0.0063778	0.0414967
Pall_Left_Eigen1_Mean	X3rd.ventricle	Volumes_other_structures	pall	-0.1597	0.0752	0.033743	0.135749
Pall_Left_Eigen2_Mean	X3rd.ventricle	Volumes_other_structures	pall	-0.1578	0.0751	0.03558	0.140956
Pall_Right_RD_Mean	X3rd.ventricle	Volumes_subcortical	pall	-0.3821	0.0703	5.3987e-08	1.91918e-06
Pall_Right_mTBM1_Mean	X3rd.ventricle	Volumes_subcortical	pall	-0.3249	0.0787	3.6666e-05	0.000662735
Pall_Right_mTBM3_Mean	X3rd.ventricle	Volumes_subcortical	pall	-0.2599	0.0781	0.00086727	0.00892489
Pall_Right_Dete_Mean	X3rd.ventricle	Volumes_subcortical	pall	-0.2941	0.078	0.00016186	0.00232378
Pall_Right_Eigen1_Mean	X3rd.ventricle	Volumes_subcortical	pall	-0.2967	0.0683	1.3865e-05	0.000284778
Pall_Right_Eigen2_Mean	X3rd.ventricle	Volumes_subcortical	pall	-0.2836	0.0673	2.5101e-05	0.000476914
Pall_Left_RD_PC2	X3rd.ventricle	Volumes_subcortical	pall	0.1103	0.0767	0.15057	0.360355
Pall_Left_RD_PC6	X3rd.ventricle	Volumes_subcortical	pall	-0.40033	0.0752	1.0351e-07	3.51402e-06
Pall_Left_Eigen2_PC5	X3rd.ventricle	Volumes_subcortical	pall	0.183	0.0796	0.021542	0.0994172
Puta_Left_RD_Mean	X3rd.ventricle	Volumes_other_structures	puta	-0.1829	0.0554	0.00095715	0.00964721
Puta_Left_mTBM1_Mean	X3rd.ventricle	Volumes_other_structures	puta	-0.15353	0.0637	0.015986	0.080712
Puta_Left_mTBM2_Mean	X3rd.ventricle	Volumes_other_structures	puta	-0.2956	0.0883	0.00081638	0.00850028
Puta_Left_mTBM3_Mean	X3rd.ventricle	Volumes_cortical	puta	-0.1112	0.0622	0.073887	0.229936
Puta_Left_Dete_Mean	X3rd.ventricle	Volumes_cortical	puta	-0.1327	0.0628	0.034668	0.138424
Puta_Left_Eigen1_Mean	X3rd.ventricle	Volumes_cortical	puta	-0.0746	0.0574	0.19359	0.419531
Puta_Left_Eigen2_Mean	X3rd.ventricle	Volumes_cortical	puta	-0.0744	0.0569	0.19118	0.416545
Puta_Right_RD_Mean	X3rd.ventricle	Volumes_cortical	puta	-0.1864	0.0535	0.00049295	0.00572893
Puta_Right_mTBM1_Mean	X3rd.ventricle	Volumes_cortical	puta	-0.1842	0.063	0.0034372	0.0261089
Puta_Right_mTBM3_Mean	X3rd.ventricle	Volumes_cortical	puta	-0.164	0.064	0.010378	0.0591217
Puta_Right_Dete_Mean	X3rd.ventricle	Volumes_cortical	puta	-0.1738	0.0633	0.0060357	0.0398318
Puta_Right_Eigen1_Mean	X3rd.ventricle	Volumes_cortical	puta	-0.0976	0.0559	0.080948	0.244054
Puta_Right_Eigen2_Mean	X3rd.ventricle	Volumes_cortical	puta	-0.0938	0.0562	0.095364	0.271138
Puta_Left_RD_PC1	X3rd.ventricle	Volumes_cortical	puta	0.1806	0.1075	0.092922	0.266626
Puta_Left_RD_PC3	X3rd.ventricle	Volumes_cortical	puta	-0.2403	0.0734	0.0010566	0.0104252
Puta_Left_RD_PC4	X3rd.ventricle	Volumes_cortical	puta	-0.1635	0.0593	0.0058639	0.0389605
Puta_Left_RD_PC5	X3rd.ventricle	Volumes_cortical	puta	-0.3396	0.0601	1.5656e-08	6.13943e-07
Puta_Left_RD_PC9	X3rd.ventricle	Volumes_cortical	puta	0.0934	0.0777	0.22962	0.463915
Puta_Left_mTBM3_PC1	X3rd.ventricle	Volumes_cortical	puta	-0.1476	0.114	0.1955	0.422044
Puta_Left_mTBM3_PC7	X3rd.ventricle	Volumes_cortical	puta	-0.1679	0.0667	0.011858	0.0651357
Puta_Left_mTBM3_PC9	X3rd.ventricle	Volumes_cortical	puta	-0.1399	0.0785	0.074646	0.23148
Puta_Left_Dete_PC1	X3rd.ventricle	Volumes_cortical	puta	-0.1456	0.1147	0.2042	0.433259
Puta_Left_Eigen2_PC7	X3rd.ventricle	Volumes_cortical	puta	0.068	0.0717	0.34286	0.582667
Puta_Right_RD_PC1	X3rd.ventricle	Volumes_cortical	puta	-0.11417	0.0919	0.21427	0.445565
Puta_Right_RD_PC4	X3rd.ventricle	Volumes_cortical	puta	-0.142	0.0538	0.0082659	0.0501675
Puta_Right_RD_PC7	X3rd.ventricle	Volumes_cortical	puta	-0.2204	0.0739	0.0028787	0.0228393
Puta_Right_mTBM1_PC1	X3rd.ventricle	Volumes_cortical	puta	0.1376	0.1022	0.17815	0.400004
Puta_Right_mTBM3_PC1	X3rd.ventricle	Volumes_cortical	puta	0.1416	0.0982	0.1496	0.359019
Puta_Right_Dete_PC1	X3rd.ventricle	Volumes_cortical	puta	0.13923	0.1001	0.16433	0.380442
Thal_Left_RD_Mean	X3rd.ventricle	Volumes_cortical	thal	-0.7029	0.0423	4.0301e-62	1.42942e-59
Thal_Left_mTBM1_Mean	X3rd.ventricle	Volumes_cortical	thal	-0.6469	0.0594	1.337e-27	2.67558e-25
Thal_Left_mTBM3_Mean	X3rd.ventricle	Volumes_cortical	thal	-0.6056	0.0621	1.9317e-22	2.93322e-20
Thal_Left_Dete_Mean	X3rd.ventricle	Volumes_cortical	thal	-0.6286	0.0603	1.8191e-25	3.32531e-23
Thal_Left_Eigen1_Mean	X3rd.ventricle	Volumes_cortical	thal	-0.6193	0.0447	1.0547e-43	3.04728e-41
Thal_Left_Eigen2_Mean	X3rd.ventricle	Volumes_cortical	thal	-0.62226	0.047	4.7433e-40	1.25944e-37
Thal_Right_RD_Mean	X3rd.ventricle	Volumes_cortical	thal	-0.6627	0.0472	7.2812e-45	2.14279e-42
Thal_Right_mTBM1_Mean	X3rd.ventricle	Volumes_cortical	thal	-0.6271	0.0675	1.5845e-20	2.17026e-18
Thal_Right_mTBM3_Mean	X3rd.ventricle	Volumes_cortical	thal	-0.6379	0.0649	7.9722e-23	1.2322e-20
Thal_Right_Dete_Mean	X3rd.ventricle	Volumes_cortical	thal	-0.6294	0.0656	8.3309e-22	1.22585e-19
Thal_Right_Eigen1_Mean	X3rd.ventricle	Volumes_cortical	thal	-0.5986	0.0465	6.6589e-38	1.72471e-35
Thal_Right_Eigen2_Mean	X3rd.ventricle	Volumes_cortical	thal	-0.498	0.0537	1.9244e-20	2.62447e-18
Thal_Left_RD_PC3	X3rd.ventricle	Volumes_cortical	thal	-0.56809	0.0607	7.6289e-21	1.05865e-18
Thal_Left_mTBM1_PC6	X3rd.ventricle	Volumes_cortical	thal	0.8567	0.0705	5.5555e-34	1.33692e-31
Thal_Right_RD_PC3	X3rd.ventricle	Volumes_cortical	thal	0.6335	0.0574	2.4542e-28	5.07144e-26
Thal_Right_mTBM2_PC1	X3rd.ventricle	Volumes_cortical	thal	-0.3424	0.0777	1.0558e-05	0.000224268
Thal_Right_Eigen1_PC1	X3rd.ventricle	Volumes_cortical	thal	0.3165	0.0763	3.3374e-05	0.000610311
Vent_Left_RD_Mean	X3rd.ventricle	Volumes_cortical	vent	0.5453	0.0427	2.7901e-37	7.0349e-35
Vent_Left_mTBM1_Mean	X3rd.ventricle	Volumes_cortical	vent	0.4383	0.0467	5.9403e-21	8.30384e-19
Vent_Left_mTBM2_Mean	X3rd.ventricle	Volumes_cortical	vent	0.5106	0.0468	9.0739e-28	1.83127e-25
Vent_Left_mTBM3_Mean	X3rd.ventricle	Volumes_cortical	vent	0.345	0.0506	9.3855e-12	5.71158e-10
Vent_Left_Dete_Mean	X3rd.ventricle	Volumes_cortical	vent	0.4008	0.0485	1.3128e-16	1.32896e-14
Vent_Left_Eigen1_Mean	X3rd.ventricle	Volumes_cortical	vent	0.4426	0.0466	2.0648e-21	2.97833e-19
Vent_Left_Eigen2_Mean	X3rd.ventricle	Volumes_cortical	vent	0.48007	0.0456	6.5882e-26	1.22076e-23
Vent_Right_RD_Mean	X3rd.ventricle	Volumes_cortical	vent	0.5928	0.0427	8.3337e-44	2.41515e-41
Vent_Right_mTBM1_Mean	X3rd.ventricle	Volumes_cortical	vent	0.4667	0.0497	5.7767e-21	8.08704e-19
Vent_Right_mTBM2_Mean	X3rd.ventricle	Volumes_cortical	vent	0.5596	0.0444	1.7059e-36	4.23384e-34
Vent_Right_mTBM3_Mean	X3rd.ventricle	Volumes_cortical	vent	0.3435	0.0526	6.5136e-11	3.55225e-09
Vent_Right_Dete_Mean	X3rd.ventricle	Volumes_cortical	vent	0.4178	0.0511	2.9872e-16	2.92733e-14
Vent_Right_Eigen1_Mean	X3rd.ventricle	Volumes_cortical	vent	0.4442	0.0493	2.0829e-19	2.65405e-17
Vent_Right_Eigen2_Mean	X3rd.ventricle	Volumes_cortical	vent	0.5037	0.0478	6.4016e-26	1.1885e-23
Vent_Left_RD_PC1	X3rd.ventricle	Volumes_cortical	vent	0.5377	0.0427	2.3709e-36	5.86897e-34
Vent_Left_RD_PC2	X3rd.ventricle	Volumes_cortical	vent	0.1126	0.07	0.10792	0.293375
Vent_Left_RD_PC3	X3rd.ventricle	Volumes_cortical	vent	-0.2152	0.0511	2.5649e-05	0.000485385
Vent_Left_RD_PC4	X3rd.ventricle	Volumes_cortical	vent	-0.0225	0.0638	0.7238	0.862639
Vent_Left_RD_PC5	X3rd.ventricle	Volumes_cortical	vent	-0.03	0.0598	0.61578	0.796603
Vent_Left_RD_PC6	X3rd.ventricle	Volumes_other_structures	vent	-0.0466	0.0582	0.42301	0.655392
Vent_Left_RD_PC7	X3rd.ventricle	Volumes_other_structures	vent	-0.0679	0.0545	0.21283	0.443774
Vent_Left_RD_PC8	X3rd.ventricle	Volumes_other_structures	vent	0.2482	0.058	1.863e-05	0.000368476
Vent_Left_RD_PC9	X3rd.ventricle	Volumes_subcortical	vent	0.1397	0.0627	0.025884	0.113134
Vent_Left_RD_PC10	X3rd.ventricle	Volumes_subcortical	vent	-0.0926	0.0593	0.11817	0.310289
Vent_Left_mTBM1_PC1	X3rd.ventricle	Volumes_other_structures	vent	0.5589	0.0461	6.9143e-34	1.65553e-31
Vent_Left_mTBM1_PC3	X3rd.ventricle	Volumes_subcortical	vent	0.0975	0.0672	0.14666	0.354523
Vent_Left_mTBM1_PC4	X3rd.ventricle	Volumes_subcortical	vent	-0.194	0.0584	0.00088923	0.00910847
Vent_Left_mTBM1_PC6	X3rd.ventricle	Volumes_subcortical	vent	0.1084	0.0545	0.046714	0.169625
Vent_Left_mTBM1_PC7	X3rd.ventricle	Volumes_subcortical	vent	-0.1757	0.0542	0.0011737	0.011322
Vent_Left_mTBM1_PC8	X3rd.ventricle	Volumes_subcortical	vent	-0.0085	0.0713	0.9056	0.95673
Vent_Left_mTBM1_PC9	X3rd.ventricle	Volumes_subcortical	vent	-0.0483	0.0656	0.46119	0.687188
Vent_Left_mTBM1_PC10	X3rd.ventricle	Volumes_other_structures	vent	-0.0115	0.0645	0.8588	0.934927
Vent_Left_mTBM2_PC1	X3rd.ventricle	Volumes_other_structures	vent	0.5321	0.0445	6.6859e-33	1.57701e-30
Vent_Left_mTBM2_PC2	X3rd.ventricle	Volumes_subcortical	vent	0.0036	0.0656	0.95644	0.980281
Vent_Left_mTBM2_PC4	X3rd.ventricle	Volumes_subcortical	vent	-0.2192	0.0535	4.1278e-05	0.000732757
Vent_Left_mTBM2_PC7	X3rd.ventricle	Volumes_subcortical	vent	-0.2506	0.0769	0.0011	0.010754
Vent_Left_mTBM3_PC2	X3rd.ventricle	Volumes_subcortical	vent	0.4817	0.0468	7.2469e-25	1.26862e-22
Vent_Left_mTBM3_PC3	X3rd.ventricle	Volumes_subcortical	vent	0.0518	0.0715	0.4685	0.693111
Vent_Left_mTBM3_PC4	X3rd.ventricle	Volumes_subcortical	vent	-0.0906	0.0696	0.19318	0.419001
Vent_Left_mTBM3_PC5	X3rd.ventricle	Volumes_subcortical	vent	0.294	0.0848	0.00053041	0.00606869
Vent_Left_mTBM3_PC6	X3rd.ventricle	Volumes_subcortical	vent	-0.1039	0.0567	0.067159	0.216252
Vent_Left_mTBM3_PC7	X3rd.ventricle	Volumes_subcortical	vent	0.1217	0.0542	0.024861	0.110053
Vent_Left_mTBM3_PC8	X3rd.ventricle	Volumes_subcortical	vent	-0.0517	0.0618	0.40295	0.637509
Vent_Left_mTBM3_PC9	X3rd.ventricle	Volumes_subcortical	vent	0.0758	0.0714	0.28839	0.528945
Vent_Left_mTBM3_PC10	X3rd.ventricle	Volumes_other_structures	vent	-0.0511	0.0787	0.51615	0.728102
Vent_Left_Dete_PC2	X3rd.ventricle	Volumes_other_structures	vent	0.4794	0.047	1.9708e-24	3.34529e-22
Vent_Left_Dete_PC3	X3rd.ventricle	Volumes_subcortical	vent	0.0565	0.0887	0.5239	0.733505
Vent_Left_Dete_PC4	X3rd.ventricle	Volumes_subcortical	vent	-0.0361	0.0796	0.65067	0.819049
Vent_Left_Dete_PC5	X3rd.ventricle	Volumes_subcortical	vent	-0.2678	0.0566	2.2347e-06	5.69801e-05
Vent_Left_Dete_PC6	X3rd.ventricle	Volumes_subcortical	vent	0.129	0.0557	0.020631	0.0964776
Vent_Left_Dete_PC7	X3rd.ventricle	Volumes_subcortical	vent	0.1145	0.0575	0.046509	0.169098
Vent_Left_Dete_PC8	X3rd.ventricle	Volumes_subcortical	vent	-0.0784	0.0645	0.22376	0.457181
Vent_Left_Dete_PC9	X3rd.ventricle	Volumes_subcortical	vent	-0.0833	0.0708	0.23937	0.475052
Vent_Left_Eigen1_PC2	X3rd.ventricle	Volumes_subcortical	vent	-0.4875	0.0475	1.1508e-24	1.98171e-22
Vent_Left_Eigen1_PC3	X3rd.ventricle	Volumes_subcortical	vent	0.107	0.0672	0.11128	0.299045
Vent_Left_Eigen1_PC5	X3rd.ventricle	Volumes_other_structures	vent	0.271	0.0504	7.4487e-08	2.60119e-06
Vent_Left_Eigen1_PC6	X3rd.ventricle	Volumes_other_structures	vent	-0.0556	0.0665	0.4032	0.637682
Vent_Left_Eigen1_PC8	X3rd.ventricle	Volumes_other_structures	vent	-0.019	0.0779	0.8072	0.908758
Vent_Left_Eigen1_PC9	X3rd.ventricle	Volumes_cortical	vent	0.019	0.0882	0.8295	0.920251
Vent_Left_Eigen1_PC10	X3rd.ventricle	Volumes_cortical	vent	0.0297	0.0814	0.7155	0.857921
Vent_Left_Eigen2_PC1	X3rd.ventricle	Volumes_cortical	vent	-0.5282	0.0433	2.7983e-34	6.75115e-32
Vent_Left_Eigen2_PC3	X3rd.ventricle	Volumes_cortical	vent	-0.0004	0.0661	0.99459	0.997233
Vent_Left_Eigen2_PC4	X3rd.ventricle	Volumes_cortical	vent	-0.2621	0.0484	6.2238e-08	2.19277e-06
Vent_Left_Eigen2_PC6	X3rd.ventricle	Volumes_cortical	vent	-0.0074	0.0673	0.91211	0.959852
Vent_Left_Eigen2_PC7	X3rd.ventricle	Volumes_cortical	vent	-0.1971	0.0663	0.0029	0.0229623
Vent_Left_Eigen2_PC8	X3rd.ventricle	Volumes_cortical	vent	0.1135	0.0563	0.043981	0.16283
Vent_Left_Eigen2_PC9	X3rd.ventricle	Volumes_cortical	vent	-0.1475	0.0649	0.023083	0.10435
Vent_Left_Eigen2_PC10	X3rd.ventricle	Volumes_cortical	vent	-0.1177	0.054	0.029223	0.122836
Vent_Right_RD_PC1	X3rd.ventricle	Volumes_cortical	vent	0.5774	0.0422	1.3807e-42	3.82635e-40
Vent_Right_RD_PC2	X3rd.ventricle	Volumes_cortical	vent	0.0512	0.0648	0.42888	0.660428
Vent_Right_RD_PC3	X3rd.ventricle	Volumes_cortical	vent	0.1995	0.0525	0.00014312	0.00209621
Vent_Right_RD_PC4	X3rd.ventricle	Volumes_cortical	vent	-0.1247	0.0641	0.051577	0.181656
Vent_Right_RD_PC5	X3rd.ventricle	Volumes_cortical	vent	-0.062574	0.0621	0.31343	0.554988
Vent_Right_RD_PC6	X3rd.ventricle	Volumes_cortical	vent	0.0536	0.0579	0.3548	0.593483
Vent_Right_RD_PC7	X3rd.ventricle	Volumes_cortical	vent	-0.1467	0.0581	0.011594	0.0641266
Vent_Right_RD_PC8	X3rd.ventricle	Volumes_cortical	vent	0.098	0.0654	0.13384	0.334815
Vent_Right_RD_PC9	X3rd.ventricle	Volumes_cortical	vent	0.127	0.0534	0.017317	0.0853203
Vent_Right_RD_PC10	X3rd.ventricle	Volumes_cortical	vent	0.0705	0.0624	0.25792	0.496564
Vent_Right_mTBM1_PC2	X3rd.ventricle	Volumes_cortical	vent	0.5104	0.046	1.3586e-28	2.84456e-26
Vent_Right_mTBM1_PC3	X3rd.ventricle	Volumes_cortical	vent	0.3082	0.0645	1.7409e-06	4.54999e-05
Vent_Right_mTBM1_PC4	X3rd.ventricle	Volumes_cortical	vent	-0.0051	0.0605	0.93289	0.969717
Vent_Right_mTBM1_PC6	X3rd.ventricle	Volumes_cortical	vent	-0.2059	0.0571	0.00031478	0.00398929
Vent_Right_mTBM1_PC7	X3rd.ventricle	Volumes_cortical	vent	0.0744	0.0699	0.28671	0.527015
Vent_Right_mTBM1_PC8	X3rd.ventricle	Volumes_cortical	vent	0.0553	0.0785	0.48095	0.703125
Vent_Right_mTBM1_PC9	X3rd.ventricle	Volumes_cortical	vent	0.0878	0.0694	0.20617	0.43581
Vent_Right_mTBM1_PC10	X3rd.ventricle	Volumes_cortical	vent	0.0648	0.0683	0.343	0.58278
Vent_Right_mTBM2_PC1	X3rd.ventricle	Volumes_cortical	vent	0.5728	0.0437	2.9274e-39	7.72964e-37
Vent_Right_mTBM2_PC3	X3rd.ventricle	Volumes_cortical	vent	0.0283	0.0641	0.65887	0.823835
Vent_Right_mTBM2_PC4	X3rd.ventricle	Volumes_cortical	vent	-0.1694	0.0502	0.00073877	0.00786389
Vent_Right_mTBM2_PC10	X3rd.ventricle	Volumes_cortical	vent	0.1499	0.0713	0.035461	0.140613
Vent_Right_mTBM3_PC2	X3rd.ventricle	Volumes_cortical	vent	0.4989	0.0471	3.4621e-26	6.5167e-24
Vent_Right_mTBM3_PC3	X3rd.ventricle	Volumes_cortical	vent	0.3491	0.0622	1.9695e-08	7.5764e-07
Vent_Right_mTBM3_PC4	X3rd.ventricle	Volumes_cortical	vent	0.0103	0.0701	0.88321	0.946594
Vent_Right_mTBM3_PC6	X3rd.ventricle	Volumes_cortical	vent	0.1874	0.0556	0.00074581	0.00792463
Vent_Right_mTBM3_PC7	X3rd.ventricle	Volumes_cortical	vent	0.0869	0.0755	0.24989	0.487582
Vent_Right_mTBM3_PC8	X3rd.ventricle	Volumes_cortical	vent	-0.0069	0.1188	0.9535	0.979202
Vent_Right_mTBM3_PC9	X3rd.ventricle	Volumes_cortical	vent	0.0815	0.0597	0.17262	0.39239
Vent_Right_mTBM3_PC10	X3rd.ventricle	Volumes_cortical	vent	-0.0686	0.0676	0.31044	0.551986
Vent_Right_Dete_PC2	X3rd.ventricle	Volumes_cortical	vent	0.514	0.0458	3.3872e-29	7.21914e-27
Vent_Right_Dete_PC3	X3rd.ventricle	Volumes_cortical	vent	-0.3365	0.064	1.437e-07	4.75942e-06
Vent_Right_Dete_PC5	X3rd.ventricle	Volumes_cortical	vent	0.0171	0.0582	0.76842	0.888535
Vent_Right_Dete_PC6	X3rd.ventricle	Volumes_cortical	vent	0.1983	0.0574	0.00055016	0.00624206
Vent_Right_Dete_PC7	X3rd.ventricle	Volumes_cortical	vent	-0.0225	0.0737	0.76021	0.883826
Vent_Right_Dete_PC9	X3rd.ventricle	Volumes_cortical	vent	-0.0801	0.0607	0.18715	0.411561
Vent_Right_Dete_PC10	X3rd.ventricle	Volumes_cortical	vent	-0.1193	0.0667	0.073744	0.229687
Vent_Right_Eigen1_PC2	X3rd.ventricle	Volumes_cortical	vent	0.464	0.0529	1.8358e-18	2.14906e-16
Vent_Right_Eigen1_PC4	X3rd.ventricle	Volumes_cortical	vent	-0.1177	0.0566	0.037441	0.146064
Vent_Right_Eigen1_PC5	X3rd.ventricle	Volumes_cortical	vent	0.3136	0.0633	7.368e-07	2.10892e-05
Vent_Right_Eigen1_PC7	X3rd.ventricle	Volumes_cortical	vent	-0.0691	0.0658	0.29397	0.535024
Vent_Right_Eigen1_PC9	X3rd.ventricle	Volumes_cortical	vent	-0.0503	0.056	0.36886	0.606951
Vent_Right_Eigen2_PC2	X3rd.ventricle	Volumes_cortical	vent	-0.5056	0.0459	2.8797e-28	5.91215e-26
Vent_Right_Eigen2_PC3	X3rd.ventricle	Volumes_cortical	vent	-0.2022	0.0559	0.00029475	0.00379144
Vent_Right_Eigen2_PC4	X3rd.ventricle	Volumes_cortical	vent	-0.2608	0.07	0.00019413	0.00269469
Vent_Right_Eigen2_PC5	X3rd.ventricle	Volumes_cortical	vent	-0.1557	0.0836	0.0627	0.206902
Vent_Right_Eigen2_PC6	X3rd.ventricle	Volumes_cortical	vent	0.152	0.0587	0.0096704	0.0561979
Vent_Right_Eigen2_PC7	X3rd.ventricle	Volumes_cortical	vent	-0.0572	0.0581	0.32536	0.566063
Vent_Right_Eigen2_PC9	X3rd.ventricle	Volumes_cortical	vent	0.0581	0.0655	0.37506	0.612427
Accu_Left_RD_Mean	X4th.ventricle	Volumes_cortical	accu	-0.3237	0.0678	1.8284e-06	4.76165e-05
Accu_Left_mTBM1_Mean	X4th.ventricle	Volumes_cortical	accu	-0.3468	0.079	1.1427e-05	0.000240258
Accu_Left_mTBM3_Mean	X4th.ventricle	Volumes_cortical	accu	-0.354	0.0768	4.0216e-06	9.53785e-05
Accu_Left_Dete_Mean	X4th.ventricle	Volumes_other_structures	accu	-0.3534	0.0768	4.1952e-06	9.89035e-05
Accu_Left_Eigen1_Mean	X4th.ventricle	Volumes_other_structures	accu	-0.3735	0.0642	6.0918e-09	2.53975e-07
Accu_Left_Eigen2_Mean	X4th.ventricle	Volumes_other_structures	accu	-0.3674	0.0651	1.6834e-08	6.55808e-07
Accu_Right_RD_Mean	X4th.ventricle	Volumes_subcortical	accu	-0.3838	0.069	2.6314e-08	9.89831e-07
Accu_Right_mTBM1_Mean	X4th.ventricle	Volumes_subcortical	accu	-0.4031	0.0712	1.4841e-08	5.84636e-07
Accu_Right_mTBM3_Mean	X4th.ventricle	Volumes_other_structures	accu	-0.4064	0.0683	2.7518e-09	1.2155e-07
Accu_Right_Dete_Mean	X4th.ventricle	Volumes_subcortical	accu	-0.4064	0.0691	3.9786e-09	1.7074e-07
Accu_Right_Eigen1_Mean	X4th.ventricle	Volumes_subcortical	accu	-0.4226	0.0652	8.9119e-11	4.78064e-09
Accu_Right_Eigen2_Mean	X4th.ventricle	Volumes_subcortical	accu	-0.418	0.0648	1.1385e-10	6.01229e-09
Accu_Left_RD_PC1	X4th.ventricle	Volumes_subcortical	accu	-0.41	0.0846	1.2447e-06	3.36126e-05
Accu_Left_RD_PC2	X4th.ventricle	Volumes_subcortical	accu	-0.1287	0.084	0.12547	0.32163
Accu_Left_RD_PC4	X4th.ventricle	Volumes_subcortical	accu	0.1636	0.0788	0.037974	0.147453
Accu_Left_Eigen1_PC2	X4th.ventricle	Volumes_other_structures	accu	0.443	0.0961	4.0115e-06	9.52341e-05
Accu_Left_Eigen2_PC2	X4th.ventricle	Volumes_other_structures	accu	-0.4319	0.0704	8.3607e-10	3.95587e-08
Accu_Right_RD_PC1	X4th.ventricle	Volumes_subcortical	accu	-0.2921	0.0696	2.6848e-05	0.000504398
Accu_Right_RD_PC4	X4th.ventricle	Volumes_subcortical	accu	-0.131	0.0659	0.046745	0.16966
Accu_Right_RD_PC8	X4th.ventricle	Volumes_subcortical	accu	-0.0965	0.0827	0.24301	0.479184
Accu_Right_mTBM1_PC1	X4th.ventricle	Volumes_subcortical	accu	0.4065	0.0748	5.4114e-08	1.92294e-06
Accu_Right_mTBM3_PC1	X4th.ventricle	Volumes_subcortical	accu	-0.3947	0.0702	1.8686e-08	7.21746e-07
Accu_Right_Dete_PC1	X4th.ventricle	Volumes_subcortical	accu	-0.4026	0.0707	1.2259e-08	4.88387e-07
Accu_Right_Eigen1_PC3	X4th.ventricle	Volumes_subcortical	accu	-0.376	0.07	7.8363e-08	2.71857e-06
Accu_Right_Eigen2_PC3	X4th.ventricle	Volumes_subcortical	accu	-0.2757	0.0736	0.00018035	0.00253825
Amyg_Left_RD_Mean	X4th.ventricle	Volumes_subcortical	amyg	-0.3151	0.0839	0.00017172	0.00243663
Amyg_Left_Eigen1_Mean	X4th.ventricle	Volumes_subcortical	amyg	-0.2435	0.0854	0.0043808	0.0314271
Amyg_Left_Eigen2_Mean	X4th.ventricle	Volumes_subcortical	amyg	-0.2285	0.087	0.008653	0.0518678
Amyg_Right_RD_Mean	X4th.ventricle	Volumes_other_structures	amyg	-0.1936	0.0959	0.043614	0.16191
Amyg_Right_Eigen1_Mean	X4th.ventricle	Volumes_other_structures	amyg	-0.0699	0.0944	0.4589	0.685415
Amyg_Right_Eigen2_Mean	X4th.ventricle	Volumes_subcortical	amyg	-0.0854	0.0952	0.3695	0.607521
Amyg_Left_RD_PC3	X4th.ventricle	Volumes_subcortical	amyg	0.319	0.0817	9.3751e-05	0.00146983
Amyg_Left_Eigen2_PC7	X4th.ventricle	Volumes_subcortical	amyg	-0.1838	0.0856	0.0318	0.130545
Amyg_Right_RD_PC3	X4th.ventricle	Volumes_subcortical	amyg	-0.21	0.0869	0.015701	0.0796751
Amyg_Right_Dete_PC4	X4th.ventricle	Volumes_subcortical	amyg	0.0073	0.1021	0.9428	0.974541
Caud_Left_RD_Mean	X4th.ventricle	Volumes_subcortical	caud	0.0849	0.0508	0.094755	0.270035
Caud_Left_mTBM1_Mean	X4th.ventricle	Volumes_subcortical	caud	-0.0035	0.0688	0.95956	0.981743
Caud_Left_mTBM2_Mean	X4th.ventricle	Volumes_subcortical	caud	0.2133	0.0585	0.00026647	0.00348556
Caud_Left_mTBM3_Mean	X4th.ventricle	Volumes_subcortical	caud	-0.0694	0.0735	0.34559	0.585137
Caud_Left_Dete_Mean	X4th.ventricle	Volumes_other_structures	caud	-0.0347	0.0712	0.62616	0.803459
Caud_Left_Eigen1_Mean	X4th.ventricle	Volumes_other_structures	caud	-0.0853	0.0584	0.1442	0.350708
Caud_Left_Eigen2_Mean	X4th.ventricle	Volumes_other_structures	caud	-0.0292	0.0576	0.61257	0.794305
Caud_Right_RD_Mean	X4th.ventricle	Volumes_cortical	caud	0.1001	0.0517	0.052965	0.184886
Caud_Right_mTBM2_Mean	X4th.ventricle	Volumes_cortical	caud	0.3029	0.067	6.2266e-06	0.000140455
Caud_Right_Eigen1_Mean	X4th.ventricle	Volumes_cortical	caud	-0.0165	0.0535	0.75749	0.882121
Caud_Right_Eigen2_Mean	X4th.ventricle	Volumes_cortical	caud	0.0142	0.051	0.7808	0.894925
Caud_Left_RD_PC1	X4th.ventricle	Volumes_cortical	caud	-0.2735	0.0923	0.0030399	0.0237757
Caud_Left_RD_PC3	X4th.ventricle	Volumes_cortical	caud	0.171	0.0713	0.016482	0.0823979
Caud_Left_RD_PC4	X4th.ventricle	Volumes_cortical	caud	-0.0019	0.0595	0.97503	0.988592
Caud_Left_RD_PC5	X4th.ventricle	Volumes_cortical	caud	0.0414	0.0572	0.46932	0.693665
Caud_Left_mTBM1_PC2	X4th.ventricle	Volumes_cortical	caud	0.0423	0.1233	0.73135	0.86705
Caud_Left_mTBM2_PC2	X4th.ventricle	Volumes_cortical	caud	0.2601	0.0842	0.0020078	0.0172359
Caud_Left_mTBM3_PC2	X4th.ventricle	Volumes_cortical	caud	-0.0688	0.1189	0.5624	0.760232
Caud_Left_mTBM3_PC7	X4th.ventricle	Volumes_cortical	caud	-4.9602e-05	0.0678	0.99942	0.999735
Caud_Left_Dete_PC2	X4th.ventricle	Volumes_cortical	caud	0.0508	0.1194	0.67076	0.831266
Caud_Left_Dete_PC7	X4th.ventricle	Volumes_cortical	caud	-0.0088184	0.0716	0.90202	0.95507
Caud_Right_RD_PC4	X4th.ventricle	Volumes_cortical	caud	0.0145	0.0627	0.81749	0.914064
Caud_Right_RD_PC6	X4th.ventricle	Volumes_cortical	caud	-0.017	0.0672	0.80059	0.905349
Caud_Right_RD_PC8	X4th.ventricle	Volumes_cortical	caud	-0.0433	0.0732	0.55399	0.754467
Hipp_Left_RD_Mean	X4th.ventricle	Volumes_cortical	hipp	-0.3715	0.0517	6.4199e-13	4.55751e-11
Hipp_Left_mTBM1_Mean	X4th.ventricle	Volumes_cortical	hipp	-0.3563	0.0536	3.0608e-11	1.7422e-09
Hipp_Left_mTBM2_Mean	X4th.ventricle	Volumes_cortical	hipp	-0.3015	0.056	7.3735e-08	2.57959e-06
Hipp_Left_mTBM3_Mean	X4th.ventricle	Volumes_cortical	hipp	-0.2346	0.0556	2.4274e-05	0.000463145
Hipp_Left_Dete_Mean	X4th.ventricle	Volumes_cortical	hipp	-0.3087	0.054	1.0704e-08	4.2986e-07
Hipp_Left_Eigen1_Mean	X4th.ventricle	Volumes_cortical	hipp	-0.3478	0.0519	2.1316e-11	1.23474e-09
Hipp_Left_Eigen2_Mean	X4th.ventricle	Volumes_cortical	hipp	-0.3913	0.0517	3.7351e-14	3.03976e-12
Hipp_Right_RD_Mean	X4th.ventricle	Volumes_cortical	hipp	-0.3542	0.063	1.874e-08	7.23538e-07
Hipp_Right_mTBM1_Mean	X4th.ventricle	Volumes_cortical	hipp	-0.2948	0.0653	6.3452e-06	0.000142825
Hipp_Right_mTBM2_Mean	X4th.ventricle	Volumes_cortical	hipp	-0.2804	0.0579	1.275e-06	3.42944e-05
Hipp_Right_mTBM3_Mean	X4th.ventricle	Volumes_cortical	hipp	-0.1288	0.0668	0.053922	0.187046
Hipp_Right_Dete_Mean	X4th.ventricle	Volumes_cortical	hipp	-0.2253	0.0652	0.00055326	0.00626572
Hipp_Right_Eigen1_Mean	X4th.ventricle	Volumes_cortical	hipp	-0.2876	0.0603	1.8578e-06	4.8308e-05
Hipp_Right_Eigen2_Mean	X4th.ventricle	Volumes_cortical	hipp	-0.3576	0.0601	2.7122e-09	1.19912e-07
Hipp_Left_RD_PC1	X4th.ventricle	Volumes_cortical	hipp	-0.3467	0.0511	1.2109e-11	7.24832e-10
Hipp_Left_RD_PC2	X4th.ventricle	Volumes_cortical	hipp	-0.1912	0.0946	0.0432	0.160847
Hipp_Left_RD_PC3	X4th.ventricle	Volumes_cortical	hipp	-0.3299	0.0663	6.5083e-07	1.89009e-05
Hipp_Left_RD_PC4	X4th.ventricle	Volumes_cortical	hipp	-0.0496	0.0602	0.40946	0.643737
Hipp_Left_RD_PC5	X4th.ventricle	Volumes_cortical	hipp	-0.08	0.062	0.19658	0.423467
Hipp_Left_RD_PC6	X4th.ventricle	Volumes_cortical	hipp	-0.016624	0.0598	0.781	0.894982
Hipp_Left_RD_PC7	X4th.ventricle	Volumes_cortical	hipp	-0.0073	0.0603	0.9036	0.955775
Hipp_Left_RD_PC8	X4th.ventricle	Volumes_cortical	hipp	-0.0303	0.0899	0.73575	0.869528
Hipp_Left_RD_PC9	X4th.ventricle	Volumes_cortical	hipp	-0.1005	0.0591	0.0891	0.259649
Hipp_Left_RD_PC10	X4th.ventricle	Volumes_cortical	hipp	0.0123	0.0775	0.8735	0.942404
Hipp_Left_mTBM1_PC1	X4th.ventricle	Volumes_cortical	hipp	0.1838	0.061	0.0025807	0.0210243
Hipp_Left_mTBM1_PC2	X4th.ventricle	Volumes_cortical	hipp	-0.3441	0.1124	0.0022	0.0185245
Hipp_Left_mTBM1_PC3	X4th.ventricle	Volumes_cortical	hipp	0.3059	0.0692	9.6873e-06	0.000208146
Hipp_Left_mTBM1_PC4	X4th.ventricle	Volumes_cortical	hipp	0.218	0.0732	0.0029151	0.0230492
Hipp_Left_mTBM1_PC5	X4th.ventricle	Volumes_cortical	hipp	0.1209	0.0864	0.16159	0.376561
Hipp_Left_mTBM1_PC6	X4th.ventricle	Volumes_cortical	hipp	-0.0169	0.0789	0.83008	0.920476
Hipp_Left_mTBM1_PC8	X4th.ventricle	Volumes_cortical	hipp	0.1215	0.0671	0.069996	0.222108
Hipp_Left_mTBM2_PC1	X4th.ventricle	Volumes_cortical	hipp	-0.2281	0.0624	0.00025675	0.00338544
Hipp_Left_mTBM2_PC2	X4th.ventricle	Volumes_cortical	hipp	0.0801	0.1244	0.5194	0.730248
Hipp_Left_mTBM2_PC3	X4th.ventricle	Volumes_cortical	hipp	-0.183	0.3333	0.5829	0.774116
Hipp_Left_mTBM2_PC4	X4th.ventricle	Volumes_cortical	hipp	0.3236	0.0794	4.6142e-05	0.000805671
Hipp_Left_mTBM2_PC5	X4th.ventricle	Volumes_cortical	hipp	0.1566	0.1025	0.1267	0.323639
Hipp_Left_mTBM3_PC1	X4th.ventricle	Volumes_cortical	hipp	0.1568	0.0622	0.01171	0.0645653
Hipp_Left_mTBM3_PC2	X4th.ventricle	Volumes_cortical	hipp	-0.3301	0.1018	0.0011786	0.0113578
Hipp_Left_mTBM3_PC3	X4th.ventricle	Volumes_cortical	hipp	0.1095	0.0632	0.0835	0.248891
Hipp_Left_mTBM3_PC4	X4th.ventricle	Volumes_cortical	hipp	-0.2881	0.064	6.8061e-06	0.000152011
Hipp_Left_mTBM3_PC5	X4th.ventricle	Volumes_cortical	hipp	-0.1085	0.1074	0.31265	0.554164
Hipp_Left_mTBM3_PC6	X4th.ventricle	Volumes_cortical	hipp	-0.0685	0.0699	0.32747	0.568154
Hipp_Left_mTBM3_PC7	X4th.ventricle	Volumes_cortical	hipp	-0.2035	0.0819	0.012996	0.0694445
Hipp_Left_Dete_PC1	X4th.ventricle	Volumes_cortical	hipp	0.1682	0.0616	0.0063644	0.0414366
Hipp_Left_Dete_PC2	X4th.ventricle	Volumes_cortical	hipp	-0.3403	0.1074	0.0015	0.0137232
Hipp_Left_Dete_PC3	X4th.ventricle	Volumes_other_structures	hipp	-0.2211	0.0664	0.00087185	0.00896426
Hipp_Left_Dete_PC4	X4th.ventricle	Volumes_other_structures	hipp	0.2591	0.0671	0.00011233	0.0017087
Hipp_Left_Dete_PC5	X4th.ventricle	Volumes_other_structures	hipp	-0.1176	0.0956	0.21832	0.45041
Hipp_Left_Dete_PC6	X4th.ventricle	Volumes_subcortical	hipp	0.0721	0.0718	0.31503	0.556515
Hipp_Left_Dete_PC7	X4th.ventricle	Volumes_subcortical	hipp	0.1484	0.0864	0.086	0.253711
Hipp_Left_Dete_PC8	X4th.ventricle	Volumes_other_structures	hipp	-0.1041	0.0887	0.24081	0.476695
Hipp_Left_Eigen1_PC1	X4th.ventricle	Volumes_subcortical	hipp	0.1919	0.065	0.0031672	0.0245204
Hipp_Left_Eigen1_PC2	X4th.ventricle	Volumes_subcortical	hipp	-0.2577	0.118	0.028918	0.121926
Hipp_Left_Eigen1_PC3	X4th.ventricle	Volumes_subcortical	hipp	0.4741	0.0805	3.8798e-09	1.67028e-07
Hipp_Left_Eigen1_PC4	X4th.ventricle	Volumes_subcortical	hipp	-0.1399	0.0758	0.065	0.211779
Hipp_Left_Eigen1_PC5	X4th.ventricle	Volumes_subcortical	hipp	-0.0893	0.1077	0.4066	0.640937
Hipp_Left_Eigen1_PC6	X4th.ventricle	Volumes_subcortical	hipp	-0.0107	0.0878	0.90334	0.955702
Hipp_Left_Eigen1_PC8	X4th.ventricle	Volumes_other_structures	hipp	-0.0835	0.0697	0.23072	0.465129
Hipp_Left_Eigen1_PC9	X4th.ventricle	Volumes_other_structures	hipp	-0.1072	0.0753	0.15484	0.366852
Hipp_Left_Eigen1_PC10	X4th.ventricle	Volumes_subcortical	hipp	0.1461	0.0879	0.096498	0.273247
Hipp_Left_Eigen2_PC1	X4th.ventricle	Volumes_subcortical	hipp	0.229	0.0598	0.00012671	0.0018938
Hipp_Left_Eigen2_PC2	X4th.ventricle	Volumes_subcortical	hipp	-0.3749	0.0653	9.4207e-09	3.81224e-07
Hipp_Left_Eigen2_PC3	X4th.ventricle	Volumes_subcortical	hipp	0.2627	0.1674	0.1167	0.307875
Hipp_Left_Eigen2_PC4	X4th.ventricle	Volumes_subcortical	hipp	-0.0523	0.0813	0.52014	0.730737
Hipp_Left_Eigen2_PC5	X4th.ventricle	Volumes_subcortical	hipp	0.0983	0.0872	0.2596	0.498486
Hipp_Left_Eigen2_PC6	X4th.ventricle	Volumes_subcortical	hipp	-0.0148	0.0788	0.85088	0.930793
Hipp_Left_Eigen2_PC7	X4th.ventricle	Volumes_subcortical	hipp	-0.0398	0.0704	0.5719	0.76702
Hipp_Left_Eigen2_PC8	X4th.ventricle	Volumes_subcortical	hipp	-0.0726	0.0743	0.32874	0.569349
Hipp_Left_Eigen2_PC10	X4th.ventricle	Volumes_subcortical	hipp	0.0646	0.0681	0.34302	0.582804
Hipp_Right_RD_PC1	X4th.ventricle	Volumes_subcortical	hipp	0.3042	0.061	6.133e-07	1.79102e-05
Hipp_Right_RD_PC2	X4th.ventricle	Volumes_other_structures	hipp	0.2707	0.068	6.9404e-05	0.00113864
Hipp_Right_RD_PC3	X4th.ventricle	Volumes_other_structures	hipp	-0.2105	0.0924	0.022755	0.103251
Hipp_Right_RD_PC4	X4th.ventricle	Volumes_subcortical	hipp	0.2895	0.0651	8.7643e-06	0.000190553
Hipp_Right_RD_PC5	X4th.ventricle	Volumes_subcortical	hipp	-0.0401	0.0582	0.49052	0.710061
Hipp_Right_RD_PC6	X4th.ventricle	Volumes_subcortical	hipp	-0.0879	0.0711	0.21647	0.448052
Hipp_Right_RD_PC7	X4th.ventricle	Volumes_subcortical	hipp	-0.013843	0.0659	0.83366	0.922036
Hipp_Right_RD_PC8	X4th.ventricle	Volumes_subcortical	hipp	0.0714	0.0695	0.3044	0.546171
Hipp_Right_RD_PC9	X4th.ventricle	Volumes_subcortical	hipp	0.0336	0.0701	0.6318	0.8076
Hipp_Right_RD_PC10	X4th.ventricle	Volumes_subcortical	hipp	0.0555	0.0778	0.47575	0.698755
Hipp_Right_mTBM1_PC1	X4th.ventricle	Volumes_subcortical	hipp	-0.2737	0.0659	3.3265e-05	0.000608787
Hipp_Right_mTBM1_PC2	X4th.ventricle	Volumes_subcortical	hipp	0.1007	0.07	0.15015	0.359776
Hipp_Right_mTBM1_PC3	X4th.ventricle	Volumes_other_structures	hipp	0.0143	0.1117	0.89845	0.953425
Hipp_Right_mTBM1_PC4	X4th.ventricle	Volumes_other_structures	hipp	-0.2996	0.0629	1.9426e-06	5.02738e-05
Hipp_Right_mTBM1_PC5	X4th.ventricle	Volumes_other_structures	hipp	0.0434	0.1129	0.7005	0.849061
Hipp_Right_mTBM1_PC6	X4th.ventricle	Volumes_cortical	hipp	0.0499	0.0896	0.5775	0.770724
Hipp_Right_mTBM1_PC7	X4th.ventricle	Volumes_cortical	hipp	0.0284	0.082	0.7295	0.865839
Hipp_Right_mTBM1_PC8	X4th.ventricle	Volumes_cortical	hipp	-0.0837	0.1263	0.5074	0.722124
Hipp_Right_mTBM2_PC1	X4th.ventricle	Volumes_cortical	hipp	0.19775	0.0676	0.0034218	0.0260118
Hipp_Right_mTBM2_PC5	X4th.ventricle	Volumes_cortical	hipp	-0.1821	0.1641	0.2671	0.506614
Hipp_Right_mTBM2_PC9	X4th.ventricle	Volumes_cortical	hipp	-0.0458	0.0934	0.62373	0.802008
Hipp_Right_mTBM3_PC1	X4th.ventricle	Volumes_cortical	hipp	0.2525	0.0665	0.00014685	0.00214241
Hipp_Right_mTBM3_PC2	X4th.ventricle	Volumes_cortical	hipp	0.1244	0.0681	0.067803	0.217514
Hipp_Right_mTBM3_PC3	X4th.ventricle	Volumes_cortical	hipp	-0.1296	0.0944	0.16963	0.38822
Hipp_Right_mTBM3_PC4	X4th.ventricle	Volumes_cortical	hipp	-0.2913	0.0728	6.329e-05	0.00105601
Hipp_Right_mTBM3_PC5	X4th.ventricle	Volumes_cortical	hipp	-0.0869	0.1102	0.42999	0.661361
Hipp_Right_mTBM3_PC6	X4th.ventricle	Volumes_cortical	hipp	-0.138	0.0893	0.1224	0.317104
Hipp_Right_mTBM3_PC7	X4th.ventricle	Volumes_cortical	hipp	-0.0518	0.1037	0.6173	0.797657
Hipp_Right_mTBM3_PC10	X4th.ventricle	Volumes_cortical	hipp	-0.0569	0.0954	0.5511	0.75262
Hipp_Right_Dete_PC1	X4th.ventricle	Volumes_cortical	hipp	0.2553	0.0666	0.00012556	0.00188016
Hipp_Right_Dete_PC2	X4th.ventricle	Volumes_cortical	hipp	-0.0941	0.0701	0.17956	0.40171
Hipp_Right_Dete_PC3	X4th.ventricle	Volumes_cortical	hipp	-0.0446	0.1051	0.67137	0.831567
Hipp_Right_Dete_PC4	X4th.ventricle	Volumes_cortical	hipp	0.299	0.0676	9.8411e-06	0.000210831
Hipp_Right_Dete_PC5	X4th.ventricle	Volumes_cortical	hipp	0.0938	0.1022	0.3588	0.597106
Hipp_Right_Dete_PC6	X4th.ventricle	Volumes_cortical	hipp	0.0964	0.0896	0.2819	0.522101
Hipp_Right_Dete_PC7	X4th.ventricle	Volumes_cortical	hipp	-0.0089	0.0827	0.9142	0.960966
Hipp_Right_Dete_PC8	X4th.ventricle	Volumes_cortical	hipp	0.0409	0.1132	0.7183	0.859565
Hipp_Right_Eigen1_PC1	X4th.ventricle	Volumes_cortical	hipp	-0.2217	0.0655	0.0007063	0.00758387
Hipp_Right_Eigen1_PC2	X4th.ventricle	Volumes_cortical	hipp	0.1338	0.0797	0.092959	0.266684
Hipp_Right_Eigen1_PC3	X4th.ventricle	Volumes_cortical	hipp	0.2121	0.0665	0.0014277	0.0131925
Hipp_Right_Eigen1_PC4	X4th.ventricle	Volumes_cortical	hipp	-0.1144	0.0724	0.11432	0.304103
Hipp_Right_Eigen1_PC5	X4th.ventricle	Volumes_cortical	hipp	-0.0668	0.095	0.4816	0.703599
Hipp_Right_Eigen1_PC6	X4th.ventricle	Volumes_cortical	hipp	-0.3629	0.0652	2.5465e-08	9.60556e-07
Hipp_Right_Eigen1_PC7	X4th.ventricle	Volumes_cortical	hipp	-0.1987	0.1428	0.1639	0.379761
Hipp_Right_Eigen1_PC8	X4th.ventricle	Volumes_cortical	hipp	-0.38546	0.083	3.4205e-06	8.26065e-05
Hipp_Right_Eigen1_PC9	X4th.ventricle	Volumes_cortical	hipp	-0.0743	0.1195	0.534	0.740837
Hipp_Right_Eigen1_PC10	X4th.ventricle	Volumes_cortical	hipp	-0.0548	0.1341	0.6831	0.83848
Hipp_Right_Eigen2_PC1	X4th.ventricle	Volumes_cortical	hipp	0.24581	0.0632	0.00010067	0.00155979
Hipp_Right_Eigen2_PC2	X4th.ventricle	Volumes_cortical	hipp	-0.1997	0.0661	0.0025021	0.0205105
Hipp_Right_Eigen2_PC3	X4th.ventricle	Volumes_cortical	hipp	0.206	0.0711	0.003755	0.0279642
Hipp_Right_Eigen2_PC4	X4th.ventricle	Volumes_cortical	hipp	0.0831	0.0877	0.34299	0.58278
Hipp_Right_Eigen2_PC5	X4th.ventricle	Volumes_cortical	hipp	0.2435	0.115	0.0343	0.137449
Hipp_Right_Eigen2_PC6	X4th.ventricle	Volumes_cortical	hipp	-0.3495	0.0742	2.4505e-06	6.18356e-05
Hipp_Right_Eigen2_PC7	X4th.ventricle	Volumes_cortical	hipp	-0.1031	0.1671	0.5372	0.743053
Hipp_Right_Eigen2_PC8	X4th.ventricle	Volumes_cortical	hipp	-0.2991	0.1146	0.0090605	0.0535754
Hipp_Right_Eigen2_PC9	X4th.ventricle	Volumes_cortical	hipp	0.1265	0.0616	0.039998	0.152596
Hipp_Right_Eigen2_PC10	X4th.ventricle	Volumes_cortical	hipp	0.1047	0.0836	0.2103	0.440839
Pall_Left_RD_Mean	X4th.ventricle	Volumes_cortical	pall	-0.0615	0.0661	0.35186	0.590842
Pall_Left_mTBM1_Mean	X4th.ventricle	Volumes_cortical	pall	-0.0754	0.0814	0.35414	0.592796
Pall_Left_mTBM3_Mean	X4th.ventricle	Volumes_cortical	pall	-0.0533	0.0793	0.50193	0.718254
Pall_Left_Dete_Mean	X4th.ventricle	Volumes_cortical	pall	-0.0643	0.0799	0.42082	0.65364
Pall_Left_Eigen1_Mean	X4th.ventricle	Volumes_cortical	pall	-0.0327	0.0603	0.58807	0.777668
Pall_Left_Eigen2_Mean	X4th.ventricle	Volumes_cortical	pall	-0.0348	0.0619	0.57426	0.768698
Pall_Right_RD_Mean	X4th.ventricle	Volumes_cortical	pall	-0.1027	0.0657	0.11788	0.309793
Pall_Right_mTBM1_Mean	X4th.ventricle	Volumes_cortical	pall	-0.0984	0.0763	0.19765	0.424843
Pall_Right_mTBM3_Mean	X4th.ventricle	Volumes_cortical	pall	-0.0648	0.0751	0.38818	0.624388
Pall_Right_Dete_Mean	X4th.ventricle	Volumes_cortical	pall	-0.0822	0.0753	0.27462	0.514542
Pall_Right_Eigen1_Mean	X4th.ventricle	Volumes_cortical	pall	-0.0876	0.0632	0.16583	0.382582
Pall_Right_Eigen2_Mean	X4th.ventricle	Volumes_cortical	pall	-0.0774	0.0616	0.20957	0.440012
Pall_Left_RD_PC2	X4th.ventricle	Volumes_cortical	pall	-0.004	0.0625	0.9495	0.977301
Pall_Left_RD_PC6	X4th.ventricle	Volumes_cortical	pall	-0.21415	0.0781	0.0060954	0.040125
Pall_Left_Eigen2_PC5	X4th.ventricle	Volumes_cortical	pall	0.0308	0.0681	0.65117	0.819244
Puta_Left_RD_Mean	X4th.ventricle	Volumes_cortical	puta	-0.0892	0.0519	0.085837	0.253426
Puta_Left_mTBM1_Mean	X4th.ventricle	Volumes_cortical	puta	-0.13724	0.0592	0.020409	0.0957692
Puta_Left_mTBM2_Mean	X4th.ventricle	Volumes_cortical	puta	-0.0423	0.0796	0.59533	0.782847
Puta_Left_mTBM3_Mean	X4th.ventricle	Volumes_cortical	puta	-0.1412	0.0588	0.016263	0.0816257
Puta_Left_Dete_Mean	X4th.ventricle	Volumes_cortical	puta	-0.1394	0.0588	0.017764	0.0868787
Puta_Left_Eigen1_Mean	X4th.ventricle	Volumes_other_structures	puta	-0.1083	0.0504	0.031838	0.130634
Puta_Left_Eigen2_Mean	X4th.ventricle	Volumes_other_structures	puta	-0.1042	0.0508	0.040444	0.153802
Puta_Right_RD_Mean	X4th.ventricle	Volumes_other_structures	puta	-0.0403	0.0541	0.45675	0.683718
Puta_Right_mTBM1_Mean	X4th.ventricle	Volumes_subcortical	puta	-0.136	0.0611	0.026104	0.113734
Puta_Right_mTBM3_Mean	X4th.ventricle	Volumes_subcortical	puta	-0.1586	0.06	0.0081779	0.0497637
Puta_Right_Dete_Mean	X4th.ventricle	Volumes_other_structures	puta	-0.147	0.0604	0.014855	0.0765758
Puta_Right_Eigen1_Mean	X4th.ventricle	Volumes_subcortical	puta	-0.0913	0.0542	0.09194	0.265081
Puta_Right_Eigen2_Mean	X4th.ventricle	Volumes_subcortical	puta	-0.0713	0.0533	0.18147	0.404186
Puta_Left_RD_PC1	X4th.ventricle	Volumes_subcortical	puta	0.0659	0.0887	0.45737	0.684227
Puta_Left_RD_PC3	X4th.ventricle	Volumes_subcortical	puta	-0.0638	0.0716	0.37313	0.610826
Puta_Left_RD_PC4	X4th.ventricle	Volumes_subcortical	puta	-0.0758	0.0605	0.21018	0.440704
Puta_Left_RD_PC5	X4th.ventricle	Volumes_subcortical	puta	-0.1467	0.0567	0.0096061	0.055944
Puta_Left_RD_PC9	X4th.ventricle	Volumes_other_structures	puta	0.0554	0.0697	0.42654	0.658426
Puta_Left_mTBM3_PC1	X4th.ventricle	Volumes_other_structures	puta	-0.0529	0.0942	0.5743	0.768698
Puta_Left_mTBM3_PC7	X4th.ventricle	Volumes_subcortical	puta	-0.1161	0.0618	0.060302	0.201631
Puta_Left_mTBM3_PC9	X4th.ventricle	Volumes_subcortical	puta	-0.0117	0.0844	0.88975	0.949674
Puta_Left_Dete_PC1	X4th.ventricle	Volumes_subcortical	puta	-0.0504	0.0945	0.5938	0.781657
Puta_Left_Eigen2_PC7	X4th.ventricle	Volumes_subcortical	puta	0.089	0.0638	0.16331	0.378957
Puta_Right_RD_PC1	X4th.ventricle	Volumes_subcortical	puta	0.13213	0.094	0.15996	0.374281
Puta_Right_RD_PC4	X4th.ventricle	Volumes_subcortical	puta	-0.0162	0.0576	0.77804	0.893561
Puta_Right_RD_PC7	X4th.ventricle	Volumes_subcortical	puta	-0.1052	0.0653	0.1073	0.2923
Puta_Right_mTBM1_PC1	X4th.ventricle	Volumes_subcortical	puta	-0.1354	0.098	0.16697	0.384382
Puta_Right_mTBM3_PC1	X4th.ventricle	Volumes_subcortical	puta	-0.1293	0.0969	0.18191	0.404625
Puta_Right_Dete_PC1	X4th.ventricle	Volumes_subcortical	puta	-0.13223	0.0973	0.17409	0.394434
Thal_Left_RD_Mean	X4th.ventricle	Volumes_subcortical	thal	-0.3638	0.0614	3.0965e-09	1.35578e-07
Thal_Left_mTBM1_Mean	X4th.ventricle	Volumes_other_structures	thal	-0.3651	0.0733	6.3107e-07	1.83784e-05
Thal_Left_mTBM3_Mean	X4th.ventricle	Volumes_other_structures	thal	-0.3802	0.0738	2.5767e-07	8.13183e-06
Thal_Left_Dete_Mean	X4th.ventricle	Volumes_subcortical	thal	-0.3725	0.0731	3.4954e-07	1.07008e-05
Thal_Left_Eigen1_Mean	X4th.ventricle	Volumes_subcortical	thal	-0.3735	0.0586	1.8725e-10	9.6735e-09
Thal_Left_Eigen2_Mean	X4th.ventricle	Volumes_subcortical	thal	-0.37445	0.061	8.5529e-10	4.03976e-08
Thal_Right_RD_Mean	X4th.ventricle	Volumes_subcortical	thal	-0.3374	0.05	1.4365e-11	8.52892e-10
Thal_Right_mTBM1_Mean	X4th.ventricle	Volumes_subcortical	thal	-0.4055	0.0636	1.8488e-10	9.56145e-09
Thal_Right_mTBM3_Mean	X4th.ventricle	Volumes_subcortical	thal	-0.4194	0.0657	1.7285e-10	8.98329e-09
Thal_Right_Dete_Mean	X4th.ventricle	Volumes_subcortical	thal	-0.4152	0.0642	1.0198e-10	5.42767e-09
Thal_Right_Eigen1_Mean	X4th.ventricle	Volumes_subcortical	thal	-0.3563	0.0526	1.208e-11	7.23552e-10
Thal_Right_Eigen2_Mean	X4th.ventricle	Volumes_subcortical	thal	-0.3676	0.0571	1.2311e-10	6.4797e-09
Thal_Left_RD_PC3	X4th.ventricle	Volumes_other_structures	thal	-0.32116	0.0758	2.242e-05	0.000431583
Thal_Left_mTBM1_PC6	X4th.ventricle	Volumes_other_structures	thal	0.3813	0.0777	9.2841e-07	2.59768e-05
Thal_Right_RD_PC3	X4th.ventricle	Volumes_other_structures	thal	0.2824	0.0599	2.3952e-06	6.05849e-05
Thal_Right_mTBM2_PC1	X4th.ventricle	Volumes_cortical	thal	0.1458	0.0768	0.057519	0.195304
Thal_Right_Eigen1_PC1	X4th.ventricle	Volumes_cortical	thal	-0.1509	0.0741	0.041647	0.156977
Vent_Left_RD_Mean	X4th.ventricle	Volumes_cortical	vent	0.3167	0.0477	3.0947e-11	1.75939e-09
Vent_Left_mTBM1_Mean	X4th.ventricle	Volumes_cortical	vent	0.2053	0.0537	0.00013074	0.00194364
Vent_Left_mTBM2_Mean	X4th.ventricle	Volumes_cortical	vent	0.3673	0.0434	2.6952e-17	2.84978e-15
Vent_Left_mTBM3_Mean	X4th.ventricle	Volumes_cortical	vent	0.1017	0.0562	0.070266	0.222662
Vent_Left_Dete_Mean	X4th.ventricle	Volumes_cortical	vent	0.1595	0.055	0.0037106	0.0277095
Vent_Left_Eigen1_Mean	X4th.ventricle	Volumes_cortical	vent	0.183	0.0533	0.00059928	0.00667352
Vent_Left_Eigen2_Mean	X4th.ventricle	Volumes_cortical	vent	0.23264	0.0517	6.7828e-06	0.000151598
Vent_Right_RD_Mean	X4th.ventricle	Volumes_cortical	vent	0.3449	0.0481	7.0914e-13	4.99319e-11
Vent_Right_mTBM1_Mean	X4th.ventricle	Volumes_cortical	vent	0.2362	0.0564	2.7776e-05	0.000518718
Vent_Right_mTBM2_Mean	X4th.ventricle	Volumes_cortical	vent	0.3656	0.0445	2.0086e-16	1.98885e-14
Vent_Right_mTBM3_Mean	X4th.ventricle	Volumes_cortical	vent	0.1368	0.0586	0.019699	0.0934479
Vent_Right_Dete_Mean	X4th.ventricle	Volumes_cortical	vent	0.194	0.0577	0.00076742	0.00810622
Vent_Right_Eigen1_Mean	X4th.ventricle	Volumes_cortical	vent	0.2031	0.0565	0.00032189	0.00406301
Vent_Right_Eigen2_Mean	X4th.ventricle	Volumes_cortical	vent	0.2565	0.0555	3.785e-06	9.04669e-05
Vent_Left_RD_PC1	X4th.ventricle	Volumes_cortical	vent	0.2991	0.0478	4.0871e-10	2.00881e-08
Vent_Left_RD_PC2	X4th.ventricle	Volumes_cortical	vent	0.0938	0.0698	0.17866	0.400639
Vent_Left_RD_PC3	X4th.ventricle	Volumes_cortical	vent	-0.0637	0.0537	0.23521	0.470242
Vent_Left_RD_PC4	X4th.ventricle	Volumes_cortical	vent	0.0519	0.0562	0.3557	0.594163
Vent_Left_RD_PC5	X4th.ventricle	Volumes_cortical	vent	-0.0506	0.0588	0.38924	0.625395
Vent_Left_RD_PC6	X4th.ventricle	Volumes_cortical	vent	-0.1475	0.0568	0.0094476	0.0552432
Vent_Left_RD_PC7	X4th.ventricle	Volumes_cortical	vent	-0.159	0.051	0.0018045	0.0158617
Vent_Left_RD_PC8	X4th.ventricle	Volumes_cortical	vent	0.1433	0.0642	0.025639	0.112388
Vent_Left_RD_PC9	X4th.ventricle	Volumes_cortical	vent	0.2216	0.0551	5.8607e-05	0.000987406
Vent_Left_RD_PC10	X4th.ventricle	Volumes_cortical	vent	-0.0186	0.0699	0.78999	0.899688
Vent_Left_mTBM1_PC1	X4th.ventricle	Volumes_cortical	vent	0.2635	0.0503	1.5931e-07	5.23449e-06
Vent_Left_mTBM1_PC3	X4th.ventricle	Volumes_cortical	vent	0.0704	0.066	0.2865	0.526771
Vent_Left_mTBM1_PC4	X4th.ventricle	Volumes_cortical	vent	-0.0945	0.0533	0.076278	0.234823
Vent_Left_mTBM1_PC6	X4th.ventricle	Volumes_cortical	vent	-0.043	0.0585	0.46238	0.688124
Vent_Left_mTBM1_PC7	X4th.ventricle	Volumes_cortical	vent	-0.0972	0.0567	0.086768	0.255287
Vent_Left_mTBM1_PC8	X4th.ventricle	Volumes_cortical	vent	0.1709	0.057	0.0026966	0.0217301
Vent_Left_mTBM1_PC9	X4th.ventricle	Volumes_cortical	vent	-0.0474	0.0694	0.49425	0.712931
Vent_Left_mTBM1_PC10	X4th.ventricle	Volumes_cortical	vent	0.0125	0.0623	0.84052	0.925703
Vent_Left_mTBM2_PC1	X4th.ventricle	Volumes_cortical	vent	0.3647	0.0446	2.8433e-16	2.78919e-14
Vent_Left_mTBM2_PC2	X4th.ventricle	Volumes_cortical	vent	0.0351	0.0685	0.60864	0.791873
Vent_Left_mTBM2_PC4	X4th.ventricle	Volumes_cortical	vent	-0.0405	0.0545	0.45757	0.684386
Vent_Left_mTBM2_PC7	X4th.ventricle	Volumes_cortical	vent	-0.0514	0.0725	0.4783	0.700824
Vent_Left_mTBM3_PC2	X4th.ventricle	Volumes_cortical	vent	0.2595	0.0504	2.6189e-07	8.24312e-06
Vent_Left_mTBM3_PC3	X4th.ventricle	Volumes_cortical	vent	0.0407	0.0673	0.54577	0.749052
Vent_Left_mTBM3_PC4	X4th.ventricle	Volumes_cortical	vent	-0.0112	0.067	0.86694	0.938971
Vent_Left_mTBM3_PC5	X4th.ventricle	Volumes_cortical	vent	0.2685	0.0875	0.0021517	0.0181952
Vent_Left_mTBM3_PC6	X4th.ventricle	Volumes_cortical	vent	0.0842	0.0576	0.14405	0.350576
Vent_Left_mTBM3_PC7	X4th.ventricle	Volumes_cortical	vent	0.1233	0.0536	0.021531	0.0993857
Vent_Left_mTBM3_PC8	X4th.ventricle	Volumes_cortical	vent	0.0797	0.0635	0.20957	0.440012
Vent_Left_mTBM3_PC9	X4th.ventricle	Volumes_cortical	vent	0.0304	0.0726	0.67568	0.834188
Vent_Left_mTBM3_PC10	X4th.ventricle	Volumes_cortical	vent	0.1499	0.0797	0.059961	0.200848
Vent_Left_Dete_PC2	X4th.ventricle	Volumes_cortical	vent	0.2638	0.0514	2.878e-07	8.98133e-06
Vent_Left_Dete_PC3	X4th.ventricle	Volumes_cortical	vent	-0.0181	0.081	0.8235	0.916955
Vent_Left_Dete_PC4	X4th.ventricle	Volumes_cortical	vent	-0.1072	0.0775	0.16665	0.383896
Vent_Left_Dete_PC5	X4th.ventricle	Volumes_cortical	vent	-0.1998	0.0633	0.0015966	0.0144397
Vent_Left_Dete_PC6	X4th.ventricle	Volumes_cortical	vent	-0.048	0.0568	0.39878	0.633908
Vent_Left_Dete_PC7	X4th.ventricle	Volumes_cortical	vent	0.1489	0.0542	0.0059901	0.0396156
Vent_Left_Dete_PC8	X4th.ventricle	Volumes_cortical	vent	0.0948	0.0627	0.1306	0.329887
Vent_Left_Dete_PC9	X4th.ventricle	Volumes_cortical	vent	0.0166	0.0684	0.80785	0.909116
Vent_Left_Eigen1_PC2	X4th.ventricle	Volumes_cortical	vent	-0.2534	0.0514	8.026e-07	2.27941e-05
Vent_Left_Eigen1_PC3	X4th.ventricle	Volumes_cortical	vent	0.0598	0.0639	0.34931	0.588525
Vent_Left_Eigen1_PC5	X4th.ventricle	Volumes_cortical	vent	0.1289	0.0524	0.013858	0.0729273
Vent_Left_Eigen1_PC6	X4th.ventricle	Volumes_cortical	vent	-0.0828	0.0661	0.2102	0.440726
Vent_Left_Eigen1_PC8	X4th.ventricle	Volumes_cortical	vent	0.0291	0.0761	0.7023	0.850223
Vent_Left_Eigen1_PC9	X4th.ventricle	Volumes_cortical	vent	0.1614	0.083	0.052	0.18255
Vent_Left_Eigen1_PC10	X4th.ventricle	Volumes_cortical	vent	0.0045	0.0714	0.9499	0.97749
Vent_Left_Eigen2_PC1	X4th.ventricle	Volumes_other_structures	vent	-0.2547	0.0484	1.4328e-07	4.74882e-06
Vent_Left_Eigen2_PC3	X4th.ventricle	Volumes_other_structures	vent	0.028	0.0615	0.64922	0.818367
Vent_Left_Eigen2_PC4	X4th.ventricle	Volumes_other_structures	vent	-0.1235	0.0539	0.021977	0.100759
Vent_Left_Eigen2_PC6	X4th.ventricle	Volumes_subcortical	vent	-0.0439	0.0616	0.47576	0.698755
Vent_Left_Eigen2_PC7	X4th.ventricle	Volumes_subcortical	vent	-0.1206	0.0727	0.0971	0.27426
Vent_Left_Eigen2_PC8	X4th.ventricle	Volumes_other_structures	vent	0.0543	0.0546	0.32049	0.561793
Vent_Left_Eigen2_PC9	X4th.ventricle	Volumes_subcortical	vent	-0.2539	0.0557	5.2041e-06	0.000119315
Vent_Left_Eigen2_PC10	X4th.ventricle	Volumes_subcortical	vent	-0.0273	0.0558	0.6244	0.802425
Vent_Right_RD_PC1	X4th.ventricle	Volumes_subcortical	vent	0.3397	0.0489	3.5814e-12	2.31587e-10
Vent_Right_RD_PC2	X4th.ventricle	Volumes_subcortical	vent	-0.0377	0.0664	0.57022	0.765826
Vent_Right_RD_PC3	X4th.ventricle	Volumes_subcortical	vent	0.0381	0.0566	0.5011	0.717617
Vent_Right_RD_PC4	X4th.ventricle	Volumes_subcortical	vent	-0.2354	0.0635	0.0002116	0.00288743
Vent_Right_RD_PC5	X4th.ventricle	Volumes_other_structures	vent	0.010185	0.0602	0.86556	0.938332
Vent_Right_RD_PC6	X4th.ventricle	Volumes_other_structures	vent	0.0445	0.062	0.4731	0.696771
Vent_Right_RD_PC7	X4th.ventricle	Volumes_subcortical	vent	-0.1423	0.0539	0.0083242	0.0504215
Vent_Right_RD_PC8	X4th.ventricle	Volumes_subcortical	vent	0.0898	0.06	0.13441	0.335806
Vent_Right_RD_PC9	X4th.ventricle	Volumes_subcortical	vent	0.1718	0.0533	0.0012626	0.0119898
Vent_Right_RD_PC10	X4th.ventricle	Volumes_subcortical	vent	0.0297	0.0701	0.67161	0.83169
Vent_Right_mTBM1_PC2	X4th.ventricle	Volumes_subcortical	vent	0.3255	0.052	3.8929e-10	1.92031e-08
Vent_Right_mTBM1_PC3	X4th.ventricle	Volumes_subcortical	vent	0.1897	0.0566	0.00080356	0.00839837
Vent_Right_mTBM1_PC4	X4th.ventricle	Volumes_subcortical	vent	-0.0092	0.0519	0.85969	0.935328
Vent_Right_mTBM1_PC6	X4th.ventricle	Volumes_subcortical	vent	-0.1288	0.053	0.015064	0.0773344
Vent_Right_mTBM1_PC7	X4th.ventricle	Volumes_subcortical	vent	-0.0389	0.06	0.51703	0.728695
Vent_Right_mTBM1_PC8	X4th.ventricle	Volumes_subcortical	vent	0.0023	0.0892	0.9792	0.990527
Vent_Right_mTBM1_PC9	X4th.ventricle	Volumes_subcortical	vent	-0.0728	0.0842	0.38727	0.623505
Vent_Right_mTBM1_PC10	X4th.ventricle	Volumes_other_structures	vent	-0.015	0.0623	0.80979	0.910123
Vent_Right_mTBM2_PC1	X4th.ventricle	Volumes_other_structures	vent	0.371	0.0454	2.8284e-16	2.77744e-14
Vent_Right_mTBM2_PC3	X4th.ventricle	Volumes_subcortical	vent	-0.0096	0.0702	0.89167	0.950496
Vent_Right_mTBM2_PC4	X4th.ventricle	Volumes_subcortical	vent	-0.0776	0.0552	0.15968	0.373847
Vent_Right_mTBM2_PC10	X4th.ventricle	Volumes_subcortical	vent	0.0564	0.0689	0.41313	0.646864
Vent_Right_mTBM3_PC2	X4th.ventricle	Volumes_subcortical	vent	0.2999	0.0529	1.4126e-08	5.57857e-07
Vent_Right_mTBM3_PC3	X4th.ventricle	Volumes_subcortical	vent	0.2135	0.0544	8.5828e-05	0.00136562
Vent_Right_mTBM3_PC4	X4th.ventricle	Volumes_subcortical	vent	-0.0191	0.0594	0.74748	0.876554
Vent_Right_mTBM3_PC6	X4th.ventricle	Volumes_subcortical	vent	0.0722	0.0541	0.18194	0.404682
Vent_Right_mTBM3_PC7	X4th.ventricle	Volumes_subcortical	vent	0.1013	0.0692	0.14288	0.348792
Vent_Right_mTBM3_PC8	X4th.ventricle	Volumes_subcortical	vent	0.1419	0.1082	0.1898	0.414865
Vent_Right_mTBM3_PC9	X4th.ventricle	Volumes_other_structures	vent	0.0005	0.072	0.99501	0.997434
Vent_Right_mTBM3_PC10	X4th.ventricle	Volumes_other_structures	vent	-0.0053	0.0639	0.93375	0.970198
Vent_Right_Dete_PC2	X4th.ventricle	Volumes_other_structures	vent	0.3161	0.0516	9.2236e-10	4.34684e-08
Vent_Right_Dete_PC3	X4th.ventricle	Volumes_cortical	vent	-0.1931	0.0567	0.00066907	0.00727762
Vent_Right_Dete_PC5	X4th.ventricle	Volumes_cortical	vent	-0.0094	0.0513	0.85411	0.932534
Vent_Right_Dete_PC6	X4th.ventricle	Volumes_cortical	vent	0.097	0.0562	0.084527	0.250869
Vent_Right_Dete_PC7	X4th.ventricle	Volumes_cortical	vent	0.0495	0.065	0.44641	0.67513
Vent_Right_Dete_PC9	X4th.ventricle	Volumes_cortical	vent	0.0086	0.0757	0.90981	0.958705
Vent_Right_Dete_PC10	X4th.ventricle	Volumes_cortical	vent	-0.0498	0.0638	0.4357	0.665968
Vent_Right_Eigen1_PC2	X4th.ventricle	Volumes_cortical	vent	0.3143	0.0604	1.9331e-07	6.25648e-06
Vent_Right_Eigen1_PC4	X4th.ventricle	Volumes_cortical	vent	-0.1108	0.0546	0.04222	0.158445
Vent_Right_Eigen1_PC5	X4th.ventricle	Volumes_cortical	vent	0.1502	0.0558	0.0070492	0.0446326
Vent_Right_Eigen1_PC7	X4th.ventricle	Volumes_cortical	vent	-0.0486	0.0655	0.45781	0.684594
Vent_Right_Eigen1_PC9	X4th.ventricle	Volumes_cortical	vent	0.052	0.0668	0.43644	0.666671
Vent_Right_Eigen2_PC2	X4th.ventricle	Volumes_cortical	vent	-0.3243	0.0525	6.3018e-10	3.02996e-08
Vent_Right_Eigen2_PC3	X4th.ventricle	Volumes_cortical	vent	-0.1299	0.0533	0.014895	0.0767237
Vent_Right_Eigen2_PC4	X4th.ventricle	Volumes_cortical	vent	-0.0746	0.069	0.27974	0.519822
Vent_Right_Eigen2_PC5	X4th.ventricle	Volumes_cortical	vent	-0.1338	0.0734	0.0683	0.21845
Vent_Right_Eigen2_PC6	X4th.ventricle	Volumes_cortical	vent	0.0867	0.0575	0.132	0.331977
Vent_Right_Eigen2_PC7	X4th.ventricle	Volumes_cortical	vent	0.0511	0.0646	0.42862	0.660168
Vent_Right_Eigen2_PC9	X4th.ventricle	Volumes_cortical	vent	0.1081	0.0639	0.090451	0.262334
Accu_Left_RD_Mean	optic.chiasm	Volumes_cortical	accu	0.8526	1.3083	0.51461	0.727019
Accu_Left_mTBM1_Mean	optic.chiasm	Volumes_cortical	accu	0.798	1.2319	0.51714	0.728763
Accu_Left_mTBM3_Mean	optic.chiasm	Volumes_cortical	accu	0.7242	1.116	0.51639	0.728239
Accu_Left_Dete_Mean	optic.chiasm	Volumes_cortical	accu	0.7597	1.1692	0.51585	0.727873
Accu_Left_Eigen1_Mean	optic.chiasm	Volumes_cortical	accu	0.7381	1.1073	0.50505	0.72043
Accu_Left_Eigen2_Mean	optic.chiasm	Volumes_cortical	accu	0.7531	1.1385	0.50832	0.722795
Accu_Right_RD_Mean	optic.chiasm	Volumes_cortical	accu	0.9427	1.3907	0.49785	0.715344
Accu_Right_mTBM1_Mean	optic.chiasm	Volumes_cortical	accu	0.7469	1.154	0.51745	0.728962
Accu_Right_mTBM3_Mean	optic.chiasm	Volumes_cortical	accu	0.6689	1.0492	0.5238	0.733419
Accu_Right_Dete_Mean	optic.chiasm	Volumes_cortical	accu	0.7093	1.1008	0.51938	0.730248
Accu_Right_Eigen1_Mean	optic.chiasm	Volumes_cortical	accu	0.732	1.106	0.5081	0.722655
Accu_Right_Eigen2_Mean	optic.chiasm	Volumes_cortical	accu	0.7578	1.1405	0.5064	0.721382
Accu_Left_RD_PC1	optic.chiasm	Volumes_cortical	accu	1.2752	1.9486	0.51284	0.725824
Accu_Left_RD_PC2	optic.chiasm	Volumes_cortical	accu	0.1803	0.5585	0.74688	0.876207
Accu_Left_RD_PC4	optic.chiasm	Volumes_cortical	accu	-0.2866	0.6348	0.65164	0.819473
Accu_Left_Eigen1_PC2	optic.chiasm	Volumes_cortical	accu	-1.6911	2.5574	0.50844	0.722878
Accu_Left_Eigen2_PC2	optic.chiasm	Volumes_cortical	accu	1.2414	1.8523	0.50275	0.718922
Accu_Right_RD_PC1	optic.chiasm	Volumes_cortical	accu	0.5786	0.8891	0.51518	0.727435
Accu_Right_RD_PC4	optic.chiasm	Volumes_cortical	accu	-0.0927	0.4209	0.82563	0.918068
Accu_Right_RD_PC8	optic.chiasm	Volumes_cortical	accu	0.4769	0.776	0.53882	0.744254
Accu_Right_mTBM1_PC1	optic.chiasm	Volumes_cortical	accu	-0.7342	1.1669	0.52923	0.737329
Accu_Right_mTBM3_PC1	optic.chiasm	Volumes_cortical	accu	0.6382	1.0345	0.53725	0.7431
Accu_Right_Dete_PC1	optic.chiasm	Volumes_cortical	accu	0.6647	1.0603	0.53071	0.738309
Accu_Right_Eigen1_PC3	optic.chiasm	Volumes_cortical	accu	0.6286	0.9592	0.51227	0.725439
Accu_Right_Eigen2_PC3	optic.chiasm	Volumes_cortical	accu	0.5673	0.894	0.52575	0.734915
Amyg_Left_RD_Mean	optic.chiasm	Volumes_cortical	amyg	0.3157	0.7089	0.65609	0.822134
Amyg_Left_Eigen1_Mean	optic.chiasm	Volumes_cortical	amyg	0.2445	0.6316	0.69866	0.847955
Amyg_Left_Eigen2_Mean	optic.chiasm	Volumes_cortical	amyg	0.2754	0.6646	0.67858	0.83576
Amyg_Right_RD_Mean	optic.chiasm	Volumes_cortical	amyg	-0.1937	0.564	0.73132	0.867036
Amyg_Right_Eigen1_Mean	optic.chiasm	Volumes_cortical	amyg	-0.2961	0.6688	0.658	0.823256
Amyg_Right_Eigen2_Mean	optic.chiasm	Volumes_cortical	amyg	-0.2003	0.5798	0.7297	0.86598
Amyg_Left_RD_PC3	optic.chiasm	Volumes_cortical	amyg	-0.4952	0.9078	0.58547	0.775738
Amyg_Left_Eigen2_PC7	optic.chiasm	Volumes_cortical	amyg	0.2186	0.5764	0.7045	0.851488
Amyg_Right_RD_PC3	optic.chiasm	Volumes_cortical	amyg	0.2828	0.538	0.59906	0.785384
Amyg_Right_Dete_PC4	optic.chiasm	Volumes_cortical	amyg	-0.3372	0.8048	0.6752	0.833855
Caud_Left_RD_Mean	optic.chiasm	Volumes_cortical	caud	0.2262	0.4387	0.60614	0.790143
Caud_Left_mTBM1_Mean	optic.chiasm	Volumes_cortical	caud	0.8106	1.214	0.50435	0.719929
Caud_Left_mTBM2_Mean	optic.chiasm	Volumes_cortical	caud	-0.2582	0.5149	0.61602	0.796772
Caud_Left_mTBM3_Mean	optic.chiasm	Volumes_cortical	caud	1.0799	1.5844	0.4955	0.713921
Caud_Left_Dete_Mean	optic.chiasm	Volumes_cortical	caud	0.942	1.3937	0.49912	0.716314
Caud_Left_Eigen1_Mean	optic.chiasm	Volumes_cortical	caud	0.7681	1.1222	0.49369	0.712408
Caud_Left_Eigen2_Mean	optic.chiasm	Volumes_cortical	caud	0.7491	1.1064	0.49835	0.715695
Caud_Right_RD_Mean	optic.chiasm	Volumes_cortical	caud	0.4349	0.7084	0.53921	0.744555
Caud_Right_mTBM2_Mean	optic.chiasm	Volumes_cortical	caud	0.3012	0.651	0.64359	0.814838
Caud_Right_Eigen1_Mean	optic.chiasm	Volumes_other_structures	caud	0.6079	0.8827	0.49105	0.710504
Caud_Right_Eigen2_Mean	optic.chiasm	Volumes_other_structures	caud	0.4114	0.6489	0.5261	0.735145
Caud_Left_RD_PC1	optic.chiasm	Volumes_other_structures	caud	1.1715	1.8165	0.51898	0.729992
Caud_Left_RD_PC3	optic.chiasm	Volumes_subcortical	caud	-0.2091	0.5668	0.71219	0.856027
Caud_Left_RD_PC4	optic.chiasm	Volumes_subcortical	caud	-0.5223	0.8167	0.52248	0.732559
Caud_Left_RD_PC5	optic.chiasm	Volumes_other_structures	caud	-0.3695	0.6286	0.55665	0.756212
Caud_Left_mTBM1_PC2	optic.chiasm	Volumes_subcortical	caud	-1.9334	2.8893	0.50339	0.719321
Caud_Left_mTBM2_PC2	optic.chiasm	Volumes_subcortical	caud	-1.3186	1.9735	0.50403	0.719656
Caud_Left_mTBM3_PC2	optic.chiasm	Volumes_subcortical	caud	1.7943	2.7026	0.50673	0.721657
Caud_Left_mTBM3_PC7	optic.chiasm	Volumes_subcortical	caud	0.63429	0.9845	0.5194	0.730248
Caud_Left_Dete_PC2	optic.chiasm	Volumes_subcortical	caud	-1.8298	2.7424	0.50463	0.720123
Caud_Left_Dete_PC7	optic.chiasm	Volumes_subcortical	caud	0.81481	1.26	0.51785	0.729266
Caud_Right_RD_PC4	optic.chiasm	Volumes_other_structures	caud	0.278	0.5477	0.6117	0.793816
Caud_Right_RD_PC6	optic.chiasm	Volumes_other_structures	caud	-0.2702	0.5349	0.61347	0.795021
Caud_Right_RD_PC8	optic.chiasm	Volumes_subcortical	caud	0.6403	1.0621	0.54661	0.749698
Hipp_Left_RD_Mean	optic.chiasm	Volumes_subcortical	hipp	0.497	0.7988	0.53377	0.740788
Hipp_Left_mTBM1_Mean	optic.chiasm	Volumes_subcortical	hipp	0.2749	0.5205	0.59743	0.784199
Hipp_Left_mTBM2_Mean	optic.chiasm	Volumes_subcortical	hipp	0.4046	0.7098	0.56868	0.764746
Hipp_Left_mTBM3_Mean	optic.chiasm	Volumes_subcortical	hipp	0.0899	0.3477	0.79604	0.902792
Hipp_Left_Dete_Mean	optic.chiasm	Volumes_subcortical	hipp	0.1973	0.4335	0.64899	0.818253
Hipp_Left_Eigen1_Mean	optic.chiasm	Volumes_subcortical	hipp	0.4166	0.6662	0.53173	0.739219
Hipp_Left_Eigen2_Mean	optic.chiasm	Volumes_subcortical	hipp	0.5018	0.778	0.51892	0.72993
Hipp_Right_RD_Mean	optic.chiasm	Volumes_subcortical	hipp	0.0526	0.4086	0.89756	0.952981
Hipp_Right_mTBM1_Mean	optic.chiasm	Volumes_subcortical	hipp	0.1484	0.4492	0.74107	0.872956
Hipp_Right_mTBM2_Mean	optic.chiasm	Volumes_subcortical	hipp	0.0549	0.4047	0.89206	0.950645
Hipp_Right_mTBM3_Mean	optic.chiasm	Volumes_other_structures	hipp	0.1431	0.4205	0.73361	0.868376
Hipp_Right_Dete_Mean	optic.chiasm	Volumes_other_structures	hipp	0.1404	0.427	0.74236	0.87358
Hipp_Right_Eigen1_Mean	optic.chiasm	Volumes_subcortical	hipp	0.1672	0.4423	0.70536	0.851958
Hipp_Right_Eigen2_Mean	optic.chiasm	Volumes_subcortical	hipp	0.2462	0.5139	0.63184	0.807608
Hipp_Left_RD_PC1	optic.chiasm	Volumes_subcortical	hipp	0.4689	0.7618	0.5382	0.743852
Hipp_Left_RD_PC2	optic.chiasm	Volumes_subcortical	hipp	0.8792	1.4627	0.5478	0.75055
Hipp_Left_RD_PC3	optic.chiasm	Volumes_subcortical	hipp	0.9009	1.3217	0.49548	0.713921
Hipp_Left_RD_PC4	optic.chiasm	Volumes_subcortical	hipp	0.4747	0.8278	0.5664	0.763143
Hipp_Left_RD_PC5	optic.chiasm	Volumes_subcortical	hipp	0.5059	0.8333	0.54381	0.7478
Hipp_Left_RD_PC6	optic.chiasm	Volumes_subcortical	hipp	0.26927	0.5288	0.61059	0.793118
Hipp_Left_RD_PC7	optic.chiasm	Volumes_subcortical	hipp	0.5216	0.8751	0.5511	0.75262
Hipp_Left_RD_PC8	optic.chiasm	Volumes_other_structures	hipp	0.2556	0.5695	0.65362	0.820627
Hipp_Left_RD_PC9	optic.chiasm	Volumes_other_structures	hipp	-0.2439	0.5428	0.65316	0.820306
Hipp_Left_RD_PC10	optic.chiasm	Volumes_other_structures	hipp	0.0892	0.5323	0.8669	0.938938
Hipp_Left_mTBM1_PC1	optic.chiasm	Volumes_cortical	hipp	-0.089	0.4476	0.84234	0.926558
Hipp_Left_mTBM1_PC2	optic.chiasm	Volumes_cortical	hipp	0.1904	0.7356	0.7957	0.902557
Hipp_Left_mTBM1_PC3	optic.chiasm	Volumes_cortical	hipp	-0.3808	0.6488	0.55725	0.75666
Hipp_Left_mTBM1_PC4	optic.chiasm	Volumes_cortical	hipp	-0.9065	1.3191	0.49194	0.711142
Hipp_Left_mTBM1_PC5	optic.chiasm	Volumes_cortical	hipp	0.0143	0.4662	0.97555	0.988824
Hipp_Left_mTBM1_PC6	optic.chiasm	Volumes_cortical	hipp	0.7942	1.291	0.53843	0.744051
Hipp_Left_mTBM1_PC8	optic.chiasm	Volumes_cortical	hipp	-0.5975	0.9907	0.54643	0.749538
Hipp_Left_mTBM2_PC1	optic.chiasm	Volumes_cortical	hipp	0.3541	0.6592	0.59122	0.779838
Hipp_Left_mTBM2_PC2	optic.chiasm	Volumes_cortical	hipp	-0.3621	0.9628	0.7068	0.852631
Hipp_Left_mTBM2_PC3	optic.chiasm	Volumes_cortical	hipp	2.4741	4.5918	0.59	0.778909
Hipp_Left_mTBM2_PC4	optic.chiasm	Volumes_cortical	hipp	-0.1452	0.4959	0.76962	0.889226
Hipp_Left_mTBM2_PC5	optic.chiasm	Volumes_cortical	hipp	-0.8219	1.3147	0.5319	0.739354
Hipp_Left_mTBM3_PC1	optic.chiasm	Volumes_cortical	hipp	-0.0607	0.4512	0.89305	0.951146
Hipp_Left_mTBM3_PC2	optic.chiasm	Volumes_cortical	hipp	0.1513	0.6872	0.82575	0.918137
Hipp_Left_mTBM3_PC3	optic.chiasm	Volumes_cortical	hipp	0.1786	0.444	0.6874	0.841282
Hipp_Left_mTBM3_PC4	optic.chiasm	Volumes_cortical	hipp	0.8774	1.2671	0.48866	0.708668
Hipp_Left_mTBM3_PC5	optic.chiasm	Volumes_cortical	hipp	-0.1107	0.5716	0.84645	0.928651
Hipp_Left_mTBM3_PC6	optic.chiasm	Volumes_cortical	hipp	0.5641	0.9789	0.56445	0.761692
Hipp_Left_mTBM3_PC7	optic.chiasm	Volumes_cortical	hipp	0.4969	0.9088	0.58457	0.775064
Hipp_Left_Dete_PC1	optic.chiasm	Volumes_cortical	hipp	-0.0783	0.4505	0.86194	0.936533
Hipp_Left_Dete_PC2	optic.chiasm	Volumes_cortical	hipp	0.1665	0.7108	0.8148	0.912677
Hipp_Left_Dete_PC3	optic.chiasm	Volumes_cortical	hipp	0.0934	0.395	0.81297	0.911639
Hipp_Left_Dete_PC4	optic.chiasm	Volumes_cortical	hipp	-0.951	1.3719	0.48818	0.708321
Hipp_Left_Dete_PC5	optic.chiasm	Volumes_cortical	hipp	0.0202	0.5155	0.96872	0.985716
Hipp_Left_Dete_PC6	optic.chiasm	Volumes_cortical	hipp	-0.7339	1.2122	0.54493	0.748516
Hipp_Left_Dete_PC7	optic.chiasm	Volumes_cortical	hipp	-0.0087	0.4992	0.9862	0.994106
Hipp_Left_Dete_PC8	optic.chiasm	Volumes_cortical	hipp	1.1715	1.7701	0.5081	0.722655
Hipp_Left_Eigen1_PC1	optic.chiasm	Volumes_cortical	hipp	-0.2304	0.5385	0.66872	0.830136
Hipp_Left_Eigen1_PC2	optic.chiasm	Volumes_cortical	hipp	-0.0225	0.6192	0.97099	0.986674
Hipp_Left_Eigen1_PC3	optic.chiasm	Volumes_cortical	hipp	-1.1583	1.5818	0.46401	0.689289
Hipp_Left_Eigen1_PC4	optic.chiasm	Volumes_cortical	hipp	0.508	0.88	0.5638	0.761291
Hipp_Left_Eigen1_PC5	optic.chiasm	Volumes_cortical	hipp	-0.9585	1.439	0.5054	0.720724
Hipp_Left_Eigen1_PC6	optic.chiasm	Volumes_cortical	hipp	0.3516	0.8278	0.67097	0.831357
Hipp_Left_Eigen1_PC8	optic.chiasm	Volumes_cortical	hipp	0.6751	1.0678	0.52722	0.73605
Hipp_Left_Eigen1_PC9	optic.chiasm	Volumes_cortical	hipp	0.0164	0.5151	0.9746	0.98845
Hipp_Left_Eigen1_PC10	optic.chiasm	Volumes_cortical	hipp	0.4274	0.8667	0.6219	0.800923
Hipp_Left_Eigen2_PC1	optic.chiasm	Volumes_cortical	hipp	-0.2139	0.5107	0.67532	0.833938
Hipp_Left_Eigen2_PC2	optic.chiasm	Volumes_cortical	hipp	0.7548	1.0959	0.491	0.710442
Hipp_Left_Eigen2_PC3	optic.chiasm	Volumes_cortical	hipp	-0.4876	1.0689	0.6483	0.81788
Hipp_Left_Eigen2_PC4	optic.chiasm	Volumes_cortical	hipp	-0.1813	0.5676	0.74947	0.877687
Hipp_Left_Eigen2_PC5	optic.chiasm	Volumes_cortical	hipp	-1.167	1.6807	0.4875	0.707716
Hipp_Left_Eigen2_PC6	optic.chiasm	Volumes_cortical	hipp	-0.0683	0.584	0.90695	0.957358
Hipp_Left_Eigen2_PC7	optic.chiasm	Volumes_cortical	hipp	-0.2551	0.6297	0.6854	0.840002
Hipp_Left_Eigen2_PC8	optic.chiasm	Volumes_cortical	hipp	1.0029	1.5069	0.50573	0.720946
Hipp_Left_Eigen2_PC10	optic.chiasm	Volumes_cortical	hipp	0.4731	0.8274	0.56743	0.763935
Hipp_Right_RD_PC1	optic.chiasm	Volumes_cortical	hipp	-0.0089	0.3909	0.98189	0.991865
Hipp_Right_RD_PC2	optic.chiasm	Volumes_cortical	hipp	-0.5704	0.9548	0.55027	0.752113
Hipp_Right_RD_PC3	optic.chiasm	Volumes_cortical	hipp	0.327	0.7053	0.64289	0.81444
Hipp_Right_RD_PC4	optic.chiasm	Volumes_cortical	hipp	-0.739	1.1879	0.53389	0.740831
Hipp_Right_RD_PC5	optic.chiasm	Volumes_cortical	hipp	-0.0738	0.4188	0.8602	0.935573
Hipp_Right_RD_PC6	optic.chiasm	Volumes_cortical	hipp	0.8463	1.428	0.55343	0.754112
Hipp_Right_RD_PC7	optic.chiasm	Volumes_cortical	hipp	0.066866	0.4025	0.86804	0.939435
Hipp_Right_RD_PC8	optic.chiasm	Volumes_cortical	hipp	-0.1629	0.4586	0.7225	0.861879
Hipp_Right_RD_PC9	optic.chiasm	Volumes_cortical	hipp	0.3132	0.6927	0.6511	0.819205
Hipp_Right_RD_PC10	optic.chiasm	Volumes_cortical	hipp	0.1571	0.617	0.79899	0.90439
Hipp_Right_mTBM1_PC1	optic.chiasm	Volumes_cortical	hipp	-0.0741	0.4352	0.86482	0.937925
Hipp_Right_mTBM1_PC2	optic.chiasm	Volumes_cortical	hipp	0.1274	0.455	0.77948	0.894319
Hipp_Right_mTBM1_PC3	optic.chiasm	Volumes_cortical	hipp	-0.2611	0.7446	0.72584	0.863695
Hipp_Right_mTBM1_PC4	optic.chiasm	Volumes_cortical	hipp	0.4684	0.7837	0.55002	0.751901
Hipp_Right_mTBM1_PC5	optic.chiasm	Volumes_cortical	hipp	-0.4656	1.1047	0.6734	0.832757
Hipp_Right_mTBM1_PC6	optic.chiasm	Volumes_cortical	hipp	0.2306	0.7351	0.7538	0.880261
Hipp_Right_mTBM1_PC7	optic.chiasm	Volumes_cortical	hipp	-0.0284	0.4858	0.9533	0.979102
Hipp_Right_mTBM1_PC8	optic.chiasm	Volumes_other_structures	hipp	1.1812	1.9584	0.5464	0.749535
Hipp_Right_mTBM2_PC1	optic.chiasm	Volumes_other_structures	hipp	-0.21903	0.5106	0.66794	0.829642
Hipp_Right_mTBM2_PC5	optic.chiasm	Volumes_other_structures	hipp	0.7278	1.4209	0.6085	0.791754
Hipp_Right_mTBM2_PC9	optic.chiasm	Volumes_subcortical	hipp	0.3067	0.7942	0.69941	0.848389
Hipp_Right_mTBM3_PC1	optic.chiasm	Volumes_subcortical	hipp	0.0465	0.432	0.91433	0.960975
Hipp_Right_mTBM3_PC2	optic.chiasm	Volumes_other_structures	hipp	0.1137	0.443	0.79748	0.903725
Hipp_Right_mTBM3_PC3	optic.chiasm	Volumes_subcortical	hipp	-0.0127	0.5858	0.98267	0.992209
Hipp_Right_mTBM3_PC4	optic.chiasm	Volumes_subcortical	hipp	0.5801	0.9573	0.54455	0.748265
Hipp_Right_mTBM3_PC5	optic.chiasm	Volumes_subcortical	hipp	0.3491	0.9719	0.71944	0.860345
Hipp_Right_mTBM3_PC6	optic.chiasm	Volumes_subcortical	hipp	0.058	0.6554	0.9295	0.968121
Hipp_Right_mTBM3_PC7	optic.chiasm	Volumes_subcortical	hipp	0.7285	1.3079	0.5775	0.770724
Hipp_Right_mTBM3_PC10	optic.chiasm	Volumes_subcortical	hipp	0.1036	0.6489	0.8731	0.942154
Hipp_Right_Dete_PC1	optic.chiasm	Volumes_other_structures	hipp	0.0827	0.4444	0.85238	0.931534
Hipp_Right_Dete_PC2	optic.chiasm	Volumes_other_structures	hipp	-0.1202	0.4505	0.7896	0.899502
Hipp_Right_Dete_PC3	optic.chiasm	Volumes_subcortical	hipp	-0.1978	0.6867	0.77329	0.891046
Hipp_Right_Dete_PC4	optic.chiasm	Volumes_subcortical	hipp	-0.4941	0.8309	0.55211	0.753263
Hipp_Right_Dete_PC5	optic.chiasm	Volumes_subcortical	hipp	-0.4556	1.0292	0.658	0.823256
Hipp_Right_Dete_PC6	optic.chiasm	Volumes_subcortical	hipp	0.0427	0.6676	0.9491	0.977069
Hipp_Right_Dete_PC7	optic.chiasm	Volumes_subcortical	hipp	0.158	0.598	0.7916	0.900474
Hipp_Right_Dete_PC8	optic.chiasm	Volumes_subcortical	hipp	-1.1589	1.8651	0.5343	0.741047
Hipp_Right_Eigen1_PC1	optic.chiasm	Volumes_subcortical	hipp	-0.0699	0.436	0.87264	0.94185
Hipp_Right_Eigen1_PC2	optic.chiasm	Volumes_subcortical	hipp	-0.1134	0.4683	0.80866	0.909519
Hipp_Right_Eigen1_PC3	optic.chiasm	Volumes_subcortical	hipp	-0.0239	0.4221	0.95475	0.979671
Hipp_Right_Eigen1_PC4	optic.chiasm	Volumes_subcortical	hipp	-0.1064	0.4569	0.81577	0.913206
Hipp_Right_Eigen1_PC5	optic.chiasm	Volumes_subcortical	hipp	0.0717	0.599	0.9047	0.9563
Hipp_Right_Eigen1_PC6	optic.chiasm	Volumes_other_structures	hipp	0.4217	0.6833	0.53715	0.743049
Hipp_Right_Eigen1_PC7	optic.chiasm	Volumes_other_structures	hipp	0.2668	0.9284	0.7738	0.891298
Hipp_Right_Eigen1_PC8	optic.chiasm	Volumes_subcortical	hipp	0.81055	1.253	0.51772	0.72917
Hipp_Right_Eigen1_PC9	optic.chiasm	Volumes_subcortical	hipp	-0.4335	0.941	0.645	0.815763
Hipp_Right_Eigen1_PC10	optic.chiasm	Volumes_subcortical	hipp	0.0593	0.8897	0.9469	0.976313
Hipp_Right_Eigen2_PC1	optic.chiasm	Volumes_subcortical	hipp	-0.00079685	0.4063	0.99844	0.999239
Hipp_Right_Eigen2_PC2	optic.chiasm	Volumes_subcortical	hipp	-0.0061	0.4107	0.98815	0.994911
Hipp_Right_Eigen2_PC3	optic.chiasm	Volumes_subcortical	hipp	-0.4018	0.7102	0.5716	0.766812
Hipp_Right_Eigen2_PC4	optic.chiasm	Volumes_subcortical	hipp	0.6473	1.0935	0.55389	0.754385
Hipp_Right_Eigen2_PC5	optic.chiasm	Volumes_subcortical	hipp	-0.6071	1.1444	0.5958	0.78313
Hipp_Right_Eigen2_PC6	optic.chiasm	Volumes_subcortical	hipp	0.4792	0.786	0.54208	0.746641
Hipp_Right_Eigen2_PC7	optic.chiasm	Volumes_other_structures	hipp	0.7956	1.5979	0.6186	0.798566
Hipp_Right_Eigen2_PC8	optic.chiasm	Volumes_other_structures	hipp	0.2282	0.868	0.79259	0.901147
Hipp_Right_Eigen2_PC9	optic.chiasm	Volumes_other_structures	hipp	-0.5309	0.9048	0.55737	0.756734
Hipp_Right_Eigen2_PC10	optic.chiasm	Volumes_cortical	hipp	-0.9655	1.5497	0.5333	0.740401
Pall_Left_RD_Mean	optic.chiasm	Volumes_cortical	pall	0.292	0.5868	0.61876	0.798686
Pall_Left_mTBM1_Mean	optic.chiasm	Volumes_cortical	pall	0.2004	0.5667	0.72361	0.862543
Pall_Left_mTBM3_Mean	optic.chiasm	Volumes_cortical	pall	0.1459	0.5263	0.78166	0.89536
Pall_Left_Dete_Mean	optic.chiasm	Volumes_cortical	pall	0.1767	0.5451	0.74587	0.875564
Pall_Left_Eigen1_Mean	optic.chiasm	Volumes_cortical	pall	0.3121	0.5837	0.59291	0.781135
Pall_Left_Eigen2_Mean	optic.chiasm	Volumes_cortical	pall	0.2991	0.5781	0.6049	0.789339
Pall_Right_RD_Mean	optic.chiasm	Volumes_cortical	pall	0.5509	0.8347	0.50922	0.723366
Pall_Right_mTBM1_Mean	optic.chiasm	Volumes_cortical	pall	0.6742	0.9927	0.49705	0.714872
Pall_Right_mTBM3_Mean	optic.chiasm	Volumes_cortical	pall	0.6862	1.0289	0.50484	0.720271
Pall_Right_Dete_Mean	optic.chiasm	Volumes_cortical	pall	0.6823	1.0123	0.50029	0.717077
Pall_Right_Eigen1_Mean	optic.chiasm	Volumes_cortical	pall	0.5051	0.7993	0.52742	0.736221
Pall_Right_Eigen2_Mean	optic.chiasm	Volumes_cortical	pall	0.5951	0.9135	0.51474	0.727138
Pall_Left_RD_PC2	optic.chiasm	Volumes_cortical	pall	-0.2171	0.5087	0.66954	0.830555
Pall_Left_RD_PC6	optic.chiasm	Volumes_cortical	pall	0.13137	0.5544	0.81267	0.911453
Pall_Left_Eigen2_PC5	optic.chiasm	Volumes_cortical	pall	-0.2124	0.5206	0.6833	0.838628
Puta_Left_RD_Mean	optic.chiasm	Volumes_cortical	puta	0.2761	0.4384	0.52877	0.736989
Puta_Left_mTBM1_Mean	optic.chiasm	Volumes_cortical	puta	0.36952	0.5818	0.52537	0.734676
Puta_Left_mTBM2_Mean	optic.chiasm	Volumes_cortical	puta	0.1846	0.5484	0.73646	0.870005
Puta_Left_mTBM3_Mean	optic.chiasm	Volumes_cortical	puta	0.3751	0.5953	0.52867	0.736938
Puta_Left_Dete_Mean	optic.chiasm	Volumes_cortical	puta	0.3736	0.5891	0.52592	0.735001
Puta_Left_Eigen1_Mean	optic.chiasm	Volumes_cortical	puta	0.474	0.6968	0.49629	0.714446
Puta_Left_Eigen2_Mean	optic.chiasm	Volumes_cortical	puta	0.4094	0.6114	0.5031	0.719138
Puta_Right_RD_Mean	optic.chiasm	Volumes_cortical	puta	0.1636	0.3426	0.63292	0.808293
Puta_Right_mTBM1_Mean	optic.chiasm	Volumes_cortical	puta	0.2862	0.4818	0.55258	0.753553
Puta_Right_mTBM3_Mean	optic.chiasm	Volumes_cortical	puta	0.262	0.4511	0.56143	0.759536
Puta_Right_Dete_Mean	optic.chiasm	Volumes_cortical	puta	0.2742	0.4653	0.55564	0.755639
Puta_Right_Eigen1_Mean	optic.chiasm	Volumes_cortical	puta	0.3581	0.5384	0.506	0.721168
Puta_Right_Eigen2_Mean	optic.chiasm	Volumes_cortical	puta	0.2625	0.4249	0.53677	0.74275
Puta_Left_RD_PC1	optic.chiasm	Volumes_cortical	puta	-0.4276	0.9285	0.64515	0.815888
Puta_Left_RD_PC3	optic.chiasm	Volumes_cortical	puta	0.528	0.8263	0.5228	0.732796
Puta_Left_RD_PC4	optic.chiasm	Volumes_cortical	puta	0.3018	0.4951	0.54217	0.7467
Puta_Left_RD_PC5	optic.chiasm	Volumes_cortical	puta	-0.0559	0.419	0.89395	0.951497
Puta_Left_RD_PC9	optic.chiasm	Volumes_cortical	puta	0.2837	0.6056	0.6395	0.812276
Puta_Left_mTBM3_PC1	optic.chiasm	Volumes_cortical	puta	0.3973	0.9271	0.6683	0.829873
Puta_Left_mTBM3_PC7	optic.chiasm	Volumes_cortical	puta	0.6787	0.9859	0.4912	0.710558
Puta_Left_mTBM3_PC9	optic.chiasm	Volumes_cortical	puta	-0.3299	0.6905	0.6328	0.808259
Puta_Left_Dete_PC1	optic.chiasm	Volumes_cortical	puta	0.3823	0.9107	0.6746	0.833504
Puta_Left_Eigen2_PC7	optic.chiasm	Volumes_cortical	puta	-0.9088	1.3673	0.50625	0.72133
Puta_Right_RD_PC1	optic.chiasm	Volumes_cortical	puta	-0.9823	1.5651	0.53026	0.738019
Puta_Right_RD_PC4	optic.chiasm	Volumes_cortical	puta	0.3777	0.5584	0.49876	0.716035
Puta_Right_RD_PC7	optic.chiasm	Volumes_cortical	puta	-0.6558	1.057	0.53495	0.741451
Puta_Right_mTBM1_PC1	optic.chiasm	Volumes_cortical	puta	1.06	1.7036	0.53379	0.740797
Puta_Right_mTBM3_PC1	optic.chiasm	Volumes_cortical	puta	0.9931	1.6034	0.53569	0.742004
Puta_Right_Dete_PC1	optic.chiasm	Volumes_cortical	puta	1.0278	1.6549	0.53454	0.741196
Thal_Left_RD_Mean	optic.chiasm	Volumes_cortical	thal	0.5807	0.8668	0.5029	0.719003
Thal_Left_mTBM1_Mean	optic.chiasm	Volumes_cortical	thal	0.706	1.0639	0.50696	0.721812
Thal_Left_mTBM3_Mean	optic.chiasm	Volumes_cortical	thal	0.7012	1.062	0.5091	0.723288
Thal_Left_Dete_Mean	optic.chiasm	Volumes_cortical	thal	0.704	1.0617	0.50731	0.72205
Thal_Left_Eigen1_Mean	optic.chiasm	Volumes_cortical	thal	0.6444	0.95	0.49757	0.715191
Thal_Left_Eigen2_Mean	optic.chiasm	Volumes_cortical	thal	0.5892	0.8757	0.50103	0.717582
Thal_Right_RD_Mean	optic.chiasm	Volumes_cortical	thal	0.305	0.5351	0.56867	0.764746
Thal_Right_mTBM1_Mean	optic.chiasm	Volumes_cortical	thal	0.252	0.5659	0.65606	0.822134
Thal_Right_mTBM3_Mean	optic.chiasm	Volumes_cortical	thal	0.2759	0.5676	0.62691	0.803944
Thal_Right_Dete_Mean	optic.chiasm	Volumes_cortical	thal	0.2733	0.5704	0.63182	0.807608
Thal_Right_Eigen1_Mean	optic.chiasm	Volumes_cortical	thal	0.4211	0.6557	0.52075	0.731238
Thal_Right_Eigen2_Mean	optic.chiasm	Volumes_cortical	thal	0.5148	0.775	0.50651	0.721484
Thal_Left_RD_PC3	optic.chiasm	Volumes_cortical	thal	0.30448	0.5666	0.59099	0.779699
Thal_Left_mTBM1_PC6	optic.chiasm	Volumes_cortical	thal	-0.3814	0.7136	0.59299	0.781188
Thal_Right_RD_PC3	optic.chiasm	Volumes_cortical	thal	-0.4137	0.7214	0.56637	0.763113
Thal_Right_mTBM2_PC1	optic.chiasm	Volumes_cortical	thal	-0.4047	0.7288	0.57869	0.771441
Thal_Right_Eigen1_PC1	optic.chiasm	Volumes_cortical	thal	0.4766	0.8168	0.55953	0.758315
Vent_Left_RD_Mean	optic.chiasm	Volumes_other_structures	vent	-0.295	0.5228	0.57261	0.767496
Vent_Left_mTBM1_Mean	optic.chiasm	Volumes_other_structures	vent	-0.05	0.3302	0.87959	0.944888
Vent_Left_mTBM2_Mean	optic.chiasm	Volumes_other_structures	vent	-0.3367	0.598	0.57339	0.767948
Vent_Left_mTBM3_Mean	optic.chiasm	Volumes_subcortical	vent	0.1251	0.3844	0.74493	0.875073
Vent_Left_Dete_Mean	optic.chiasm	Volumes_subcortical	vent	0.045	0.3368	0.89361	0.951422
Vent_Left_Eigen1_Mean	optic.chiasm	Volumes_other_structures	vent	-0.0468	0.3252	0.88546	0.947756
Vent_Left_Eigen2_Mean	optic.chiasm	Volumes_subcortical	vent	-0.14471	0.3755	0.69994	0.84875
Vent_Right_RD_Mean	optic.chiasm	Volumes_subcortical	vent	-0.4426	0.7069	0.53125	0.738811
Vent_Right_mTBM1_Mean	optic.chiasm	Volumes_subcortical	vent	-0.3882	0.6262	0.53529	0.741612
Vent_Right_mTBM2_Mean	optic.chiasm	Volumes_subcortical	vent	-0.5292	0.8246	0.52104	0.731461
Vent_Right_mTBM3_Mean	optic.chiasm	Volumes_subcortical	vent	-0.2589	0.477	0.58721	0.77705
Vent_Right_Dete_Mean	optic.chiasm	Volumes_subcortical	vent	-0.3323	0.5581	0.55154	0.752918
Vent_Right_Eigen1_Mean	optic.chiasm	Volumes_other_structures	vent	-0.327	0.5498	0.55193	0.753158
Vent_Right_Eigen2_Mean	optic.chiasm	Volumes_other_structures	vent	-0.4185	0.6641	0.52857	0.736883
Vent_Left_RD_PC1	optic.chiasm	Volumes_subcortical	vent	-0.3314	0.5545	0.55002	0.751901
Vent_Left_RD_PC2	optic.chiasm	Volumes_subcortical	vent	-0.4529	0.7698	0.55626	0.755963
Vent_Left_RD_PC3	optic.chiasm	Volumes_subcortical	vent	0.3907	0.7005	0.57702	0.770441
Vent_Left_RD_PC4	optic.chiasm	Volumes_subcortical	vent	0.015	0.3417	0.9651	0.984024
Vent_Left_RD_PC5	optic.chiasm	Volumes_subcortical	vent	0.2705	0.5497	0.62268	0.801454
Vent_Left_RD_PC6	optic.chiasm	Volumes_subcortical	vent	0.5613	0.855	0.51152	0.724873
Vent_Left_RD_PC7	optic.chiasm	Volumes_subcortical	vent	-0.3115	0.6092	0.60918	0.792129
Vent_Left_RD_PC8	optic.chiasm	Volumes_subcortical	vent	0.5051	0.8589	0.55645	0.756135
Vent_Left_RD_PC9	optic.chiasm	Volumes_subcortical	vent	-0.0451	0.4081	0.91202	0.959842
Vent_Left_RD_PC10	optic.chiasm	Volumes_subcortical	vent	-0.1004	0.3695	0.7858	0.897496
Vent_Left_mTBM1_PC1	optic.chiasm	Volumes_subcortical	vent	-0.1075	0.3687	0.77066	0.889721
Vent_Left_mTBM1_PC3	optic.chiasm	Volumes_other_structures	vent	-0.6145	0.9891	0.53438	0.741078
Vent_Left_mTBM1_PC4	optic.chiasm	Volumes_other_structures	vent	-0.1262	0.3929	0.748	0.876924
Vent_Left_mTBM1_PC6	optic.chiasm	Volumes_subcortical	vent	-0.2009	0.493	0.68369	0.838816
Vent_Left_mTBM1_PC7	optic.chiasm	Volumes_subcortical	vent	0.8452	1.3153	0.52046	0.731014
Vent_Left_mTBM1_PC8	optic.chiasm	Volumes_subcortical	vent	-0.4046	0.7958	0.61114	0.793494
Vent_Left_mTBM1_PC9	optic.chiasm	Volumes_subcortical	vent	0.4421	0.7693	0.56554	0.762373
Vent_Left_mTBM1_PC10	optic.chiasm	Volumes_subcortical	vent	-0.1703	0.4582	0.71009	0.854647
Vent_Left_mTBM2_PC1	optic.chiasm	Volumes_subcortical	vent	-0.3309	0.5889	0.5742	0.768698
Vent_Left_mTBM2_PC2	optic.chiasm	Volumes_subcortical	vent	0.0264	0.3686	0.9429	0.97457
Vent_Left_mTBM2_PC4	optic.chiasm	Volumes_subcortical	vent	0.4384	0.6598	0.50637	0.721382
Vent_Left_mTBM2_PC7	optic.chiasm	Volumes_subcortical	vent	-0.9072	1.373	0.5088	0.723056
Vent_Left_mTBM3_PC2	optic.chiasm	Volumes_other_structures	vent	-0.2818	0.5096	0.58036	0.77235
Vent_Left_mTBM3_PC3	optic.chiasm	Volumes_other_structures	vent	-0.6291	1.0121	0.53425	0.741043
Vent_Left_mTBM3_PC4	optic.chiasm	Volumes_other_structures	vent	-0.2646	0.536	0.62149	0.800614
Vent_Left_mTBM3_PC5	optic.chiasm	Volumes_cortical	vent	-0.4853	0.9283	0.60112	0.786771
Vent_Left_mTBM3_PC6	optic.chiasm	Volumes_cortical	vent	0.0384	0.3717	0.91776	0.962547
Vent_Left_mTBM3_PC7	optic.chiasm	Volumes_cortical	vent	-0.7252	1.1793	0.53861	0.744126
Vent_Left_mTBM3_PC8	optic.chiasm	Volumes_cortical	vent	-0.071	0.4402	0.87187	0.941446
Vent_Left_mTBM3_PC9	optic.chiasm	Volumes_cortical	vent	-0.6691	1.055	0.52592	0.735001
Vent_Left_mTBM3_PC10	optic.chiasm	Volumes_cortical	vent	-0.6748	1.0594	0.52414	0.733744
Vent_Left_Dete_PC2	optic.chiasm	Volumes_cortical	vent	-0.2908	0.5188	0.57514	0.769292
Vent_Left_Dete_PC3	optic.chiasm	Volumes_cortical	vent	-0.7041	1.1583	0.5433	0.747455
Vent_Left_Dete_PC4	optic.chiasm	Volumes_cortical	vent	0.6614	1.0491	0.52842	0.736773
Vent_Left_Dete_PC5	optic.chiasm	Volumes_cortical	vent	0.349	0.6963	0.61617	0.796886
Vent_Left_Dete_PC6	optic.chiasm	Volumes_cortical	vent	-0.0991	0.3985	0.80353	0.906699
Vent_Left_Dete_PC7	optic.chiasm	Volumes_cortical	vent	-0.7846	1.261	0.53383	0.740817
Vent_Left_Dete_PC8	optic.chiasm	Volumes_cortical	vent	0.0626	0.4377	0.88621	0.947982
Vent_Left_Dete_PC9	optic.chiasm	Volumes_cortical	vent	0.4188	0.7439	0.57346	0.768007
Vent_Left_Eigen1_PC2	optic.chiasm	Volumes_cortical	vent	0.1787	0.4026	0.65718	0.822645
Vent_Left_Eigen1_PC3	optic.chiasm	Volumes_cortical	vent	-0.6211	0.9573	0.51644	0.728273
Vent_Left_Eigen1_PC5	optic.chiasm	Volumes_cortical	vent	-0.3564	0.6838	0.6022	0.787469
Vent_Left_Eigen1_PC6	optic.chiasm	Volumes_cortical	vent	-0.506	0.8423	0.548	0.75064
Vent_Left_Eigen1_PC8	optic.chiasm	Volumes_cortical	vent	-0.3838	0.7412	0.6045	0.789127
Vent_Left_Eigen1_PC9	optic.chiasm	Volumes_cortical	vent	0.4513	0.8307	0.5869	0.776824
Vent_Left_Eigen1_PC10	optic.chiasm	Volumes_cortical	vent	0.1396	0.5014	0.7808	0.894925
Vent_Left_Eigen2_PC1	optic.chiasm	Volumes_cortical	vent	0.1496	0.3695	0.68556	0.840084
Vent_Left_Eigen2_PC3	optic.chiasm	Volumes_cortical	vent	-0.5718	0.8844	0.51795	0.729348
Vent_Left_Eigen2_PC4	optic.chiasm	Volumes_cortical	vent	0.5219	0.8854	0.55559	0.755606
Vent_Left_Eigen2_PC6	optic.chiasm	Volumes_cortical	vent	-0.0044	0.3831	0.9909	0.996171
Vent_Left_Eigen2_PC7	optic.chiasm	Volumes_cortical	vent	-0.4927	0.8413	0.5581	0.757176
Vent_Left_Eigen2_PC8	optic.chiasm	Volumes_cortical	vent	-0.13	0.411	0.75181	0.878995
Vent_Left_Eigen2_PC9	optic.chiasm	Volumes_cortical	vent	0.152	0.4526	0.73695	0.870216
Vent_Left_Eigen2_PC10	optic.chiasm	Volumes_cortical	vent	-0.6905	1.1338	0.54252	0.746998
Vent_Right_RD_PC1	optic.chiasm	Volumes_cortical	vent	-0.5207	0.8066	0.51853	0.729705
Vent_Right_RD_PC2	optic.chiasm	Volumes_cortical	vent	0.0564	0.3426	0.86932	0.940156
Vent_Right_RD_PC3	optic.chiasm	Volumes_cortical	vent	-0.1693	0.4437	0.7028	0.850525
Vent_Right_RD_PC4	optic.chiasm	Volumes_cortical	vent	0.4859	0.8066	0.54687	0.749933
Vent_Right_RD_PC5	optic.chiasm	Volumes_cortical	vent	-0.16827	0.4363	0.69974	0.848605
Vent_Right_RD_PC6	optic.chiasm	Volumes_cortical	vent	-0.605	0.8622	0.4829	0.704416
Vent_Right_RD_PC7	optic.chiasm	Volumes_cortical	vent	-0.0592	0.3849	0.87782	0.944192
Vent_Right_RD_PC8	optic.chiasm	Volumes_cortical	vent	-0.378	0.7093	0.59407	0.781818
Vent_Right_RD_PC9	optic.chiasm	Volumes_cortical	vent	0.7668	1.2188	0.52926	0.737338
Vent_Right_RD_PC10	optic.chiasm	Volumes_cortical	vent	0.2561	0.5171	0.62048	0.799987
Vent_Right_mTBM1_PC2	optic.chiasm	Volumes_cortical	vent	-0.5209	0.7965	0.51312	0.726015
Vent_Right_mTBM1_PC3	optic.chiasm	Volumes_cortical	vent	0.0968	0.4122	0.81425	0.912405
Vent_Right_mTBM1_PC4	optic.chiasm	Volumes_cortical	vent	0.5072	0.7603	0.5047	0.720136
Vent_Right_mTBM1_PC6	optic.chiasm	Volumes_cortical	vent	0.6876	1.1121	0.53642	0.742493
Vent_Right_mTBM1_PC7	optic.chiasm	Volumes_cortical	vent	0.2198	0.5247	0.67535	0.833964
Vent_Right_mTBM1_PC8	optic.chiasm	Volumes_cortical	vent	-0.4102	0.753	0.58593	0.776134
Vent_Right_mTBM1_PC9	optic.chiasm	Volumes_cortical	vent	-0.6879	1.0804	0.52433	0.733891
Vent_Right_mTBM1_PC10	optic.chiasm	Volumes_cortical	vent	-0.155	0.4146	0.70847	0.853695
Vent_Right_mTBM2_PC1	optic.chiasm	Volumes_cortical	vent	-0.4922	0.782	0.52911	0.737227
Vent_Right_mTBM2_PC3	optic.chiasm	Volumes_cortical	vent	-0.3338	0.5565	0.54862	0.750992
Vent_Right_mTBM2_PC4	optic.chiasm	Volumes_cortical	vent	0.5264	0.8144	0.51809	0.72937
Vent_Right_mTBM2_PC10	optic.chiasm	Volumes_cortical	vent	0.4606	0.7368	0.5319	0.739354
Vent_Right_mTBM3_PC2	optic.chiasm	Volumes_cortical	vent	-0.4886	0.7534	0.51668	0.728413
Vent_Right_mTBM3_PC3	optic.chiasm	Volumes_cortical	vent	-0.0186	0.3926	0.96224	0.983046
Vent_Right_mTBM3_PC4	optic.chiasm	Volumes_cortical	vent	-0.5564	0.8453	0.51035	0.724046
Vent_Right_mTBM3_PC6	optic.chiasm	Volumes_cortical	vent	-0.3328	0.6409	0.60362	0.788578
Vent_Right_mTBM3_PC7	optic.chiasm	Volumes_cortical	vent	-0.5485	0.9384	0.55885	0.757839
Vent_Right_mTBM3_PC8	optic.chiasm	Volumes_cortical	vent	-0.1809	0.7252	0.803	0.906424
Vent_Right_mTBM3_PC9	optic.chiasm	Volumes_cortical	vent	-0.946	1.4377	0.51051	0.724176
Vent_Right_mTBM3_PC10	optic.chiasm	Volumes_cortical	vent	0.0449	0.3854	0.90733	0.957472
Vent_Right_Dete_PC2	optic.chiasm	Volumes_cortical	vent	-0.4887	0.7551	0.51753	0.728999
Vent_Right_Dete_PC3	optic.chiasm	Volumes_cortical	vent	0.0861	0.4394	0.8446	0.927445
Vent_Right_Dete_PC5	optic.chiasm	Volumes_cortical	vent	0.4791	0.7217	0.50679	0.72167
Vent_Right_Dete_PC6	optic.chiasm	Volumes_other_structures	vent	-0.3183	0.6446	0.62138	0.800604
Vent_Right_Dete_PC7	optic.chiasm	Volumes_other_structures	vent	-0.4234	0.7575	0.57621	0.769997
Vent_Right_Dete_PC9	optic.chiasm	Volumes_other_structures	vent	0.9429	1.4346	0.51102	0.724554
Vent_Right_Dete_PC10	optic.chiasm	Volumes_subcortical	vent	0.417	0.6908	0.54608	0.749301
Vent_Right_Eigen1_PC2	optic.chiasm	Volumes_subcortical	vent	-0.4597	0.7437	0.5365	0.742538
Vent_Right_Eigen1_PC4	optic.chiasm	Volumes_other_structures	vent	0.3149	0.5526	0.5688	0.764826
Vent_Right_Eigen1_PC5	optic.chiasm	Volumes_subcortical	vent	0.1358	0.4245	0.74909	0.877564
Vent_Right_Eigen1_PC7	optic.chiasm	Volumes_subcortical	vent	0.1628	0.4501	0.71751	0.85913
Vent_Right_Eigen1_PC9	optic.chiasm	Volumes_subcortical	vent	0.4019	0.6468	0.53433	0.741067
Vent_Right_Eigen2_PC2	optic.chiasm	Volumes_subcortical	vent	0.4964	0.7643	0.51603	0.72803
Vent_Right_Eigen2_PC3	optic.chiasm	Volumes_subcortical	vent	0.3221	0.5747	0.57516	0.769297
Vent_Right_Eigen2_PC4	optic.chiasm	Volumes_subcortical	vent	-0.2505	0.5318	0.63764	0.811062
Vent_Right_Eigen2_PC5	optic.chiasm	Volumes_other_structures	vent	-0.3133	0.6354	0.6219	0.800923
Vent_Right_Eigen2_PC6	optic.chiasm	Volumes_other_structures	vent	-0.3454	0.6368	0.58756	0.777318
Vent_Right_Eigen2_PC7	optic.chiasm	Volumes_subcortical	vent	0.513	0.7661	0.5031	0.719138
Vent_Right_Eigen2_PC9	optic.chiasm	Volumes_subcortical	vent	-0.5702	0.9194	0.53513	0.741528
Accu_Left_RD_Mean	left.lateral.ventricle	Volumes_subcortical	accu	-0.5342	0.0676	2.656e-15	2.38628e-13
Accu_Left_mTBM1_Mean	left.lateral.ventricle	Volumes_subcortical	accu	-0.6008	0.0809	1.0937e-13	8.45913e-12
Accu_Left_mTBM3_Mean	left.lateral.ventricle	Volumes_subcortical	accu	-0.5808	0.078	9.7349e-14	7.55396e-12
Accu_Left_Dete_Mean	left.lateral.ventricle	Volumes_subcortical	accu	-0.59	0.0782	4.4439e-14	3.59506e-12
Accu_Left_Eigen1_Mean	left.lateral.ventricle	Volumes_subcortical	accu	-0.5751	0.0637	1.7065e-19	2.18616e-17
Accu_Left_Eigen2_Mean	left.lateral.ventricle	Volumes_subcortical	accu	-0.5697	0.0639	4.598e-19	5.6984e-17
Accu_Right_RD_Mean	left.lateral.ventricle	Volumes_subcortical	accu	-0.5687	0.0528	5.0672e-27	9.95181e-25
Accu_Right_mTBM1_Mean	left.lateral.ventricle	Volumes_subcortical	accu	-0.5268	0.0613	8.529e-18	9.34024e-16
Accu_Right_mTBM3_Mean	left.lateral.ventricle	Volumes_subcortical	accu	-0.5139	0.061	3.6138e-17	3.79154e-15
Accu_Right_Dete_Mean	left.lateral.ventricle	Volumes_other_structures	accu	-0.5237	0.0605	4.8677e-18	5.44999e-16
Accu_Right_Eigen1_Mean	left.lateral.ventricle	Volumes_other_structures	accu	-0.5945	0.0537	1.8783e-28	3.90686e-26
Accu_Right_Eigen2_Mean	left.lateral.ventricle	Volumes_subcortical	accu	-0.5912	0.0529	5.1041e-29	1.08298e-26
Accu_Left_RD_PC1	left.lateral.ventricle	Volumes_subcortical	accu	-0.4	0.099	5.3691e-05	0.000917263
Accu_Left_RD_PC2	left.lateral.ventricle	Volumes_subcortical	accu	-0.3212	0.0842	0.00013621	0.00201206
Accu_Left_RD_PC4	left.lateral.ventricle	Volumes_subcortical	accu	-0.0676	0.0776	0.38325	0.619888
Accu_Left_Eigen1_PC2	left.lateral.ventricle	Volumes_subcortical	accu	0.3638	0.1033	0.00042674	0.00509281
Accu_Left_Eigen2_PC2	left.lateral.ventricle	Volumes_subcortical	accu	-0.4524	0.075	1.6167e-09	7.38832e-08
Accu_Right_RD_PC1	left.lateral.ventricle	Volumes_subcortical	accu	-0.4706	0.0534	1.2216e-18	1.46063e-16
Accu_Right_RD_PC4	left.lateral.ventricle	Volumes_subcortical	accu	0.0452	0.0686	0.51018	0.723909
Accu_Right_RD_PC8	left.lateral.ventricle	Volumes_subcortical	accu	-0.1394	0.0805	0.083359	0.248644
Accu_Right_mTBM1_PC1	left.lateral.ventricle	Volumes_other_structures	accu	0.4557	0.0689	3.6773e-11	2.06956e-09
Accu_Right_mTBM3_PC1	left.lateral.ventricle	Volumes_other_structures	accu	-0.4387	0.0673	7.2847e-11	3.96595e-09
Accu_Right_Dete_PC1	left.lateral.ventricle	Volumes_other_structures	accu	-0.4548	0.0664	7.1649e-12	4.43114e-10
Accu_Right_Eigen1_PC3	left.lateral.ventricle	Volumes_cortical	accu	-0.6182	0.0575	5.5735e-27	1.09236e-24
Accu_Right_Eigen2_PC3	left.lateral.ventricle	Volumes_cortical	accu	-0.5255	0.0677	8.1963e-15	7.04437e-13
Amyg_Left_RD_Mean	left.lateral.ventricle	Volumes_cortical	amyg	-0.3316	0.0904	0.00024576	0.00327139
Amyg_Left_Eigen1_Mean	left.lateral.ventricle	Volumes_cortical	amyg	-0.3085	0.0929	0.00089836	0.00918122
Amyg_Left_Eigen2_Mean	left.lateral.ventricle	Volumes_cortical	amyg	-0.2928	0.0944	0.0019173	0.0166211
Amyg_Right_RD_Mean	left.lateral.ventricle	Volumes_cortical	amyg	-0.2662	0.0812	0.0010388	0.0102856
Amyg_Right_Eigen1_Mean	left.lateral.ventricle	Volumes_cortical	amyg	-0.1378	0.0857	0.108	0.2935
Amyg_Right_Eigen2_Mean	left.lateral.ventricle	Volumes_cortical	amyg	-0.1611	0.0875	0.0654	0.212623
Amyg_Left_RD_PC3	left.lateral.ventricle	Volumes_cortical	amyg	0.3649	0.0822	8.9584e-06	0.00019424
Amyg_Left_Eigen2_PC7	left.lateral.ventricle	Volumes_cortical	amyg	-0.2513	0.0872	0.0039	0.0287624
Amyg_Right_RD_PC3	left.lateral.ventricle	Volumes_cortical	amyg	-0.2244	0.0752	0.0028578	0.0226962
Amyg_Right_Dete_PC4	left.lateral.ventricle	Volumes_cortical	amyg	-0.0697	0.1054	0.5086	0.722966
Caud_Left_RD_Mean	left.lateral.ventricle	Volumes_cortical	caud	0.3127	0.0471	3.2357e-11	1.83188e-09
Caud_Left_mTBM1_Mean	left.lateral.ventricle	Volumes_cortical	caud	-0.0931	0.0678	0.16961	0.388193
Caud_Left_mTBM2_Mean	left.lateral.ventricle	Volumes_cortical	caud	0.6145	0.0506	6.0566e-34	1.45383e-31
Caud_Left_mTBM3_Mean	left.lateral.ventricle	Volumes_cortical	caud	-0.2812	0.0736	0.00013262	0.00196667
Caud_Left_Dete_Mean	left.lateral.ventricle	Volumes_cortical	caud	-0.1808	0.0705	0.010373	0.0591066
Caud_Left_Eigen1_Mean	left.lateral.ventricle	Volumes_cortical	caud	-0.0663	0.0549	0.22656	0.460355
Caud_Left_Eigen2_Mean	left.lateral.ventricle	Volumes_cortical	caud	0.0412	0.0527	0.43466	0.665159
Caud_Right_RD_Mean	left.lateral.ventricle	Volumes_cortical	caud	0.2183	0.0488	7.8107e-06	0.000171626
Caud_Right_mTBM2_Mean	left.lateral.ventricle	Volumes_cortical	caud	0.4258	0.0613	3.8918e-12	2.50297e-10
Caud_Right_Eigen1_Mean	left.lateral.ventricle	Volumes_cortical	caud	0.0775	0.0575	0.17773	0.399534
Caud_Right_Eigen2_Mean	left.lateral.ventricle	Volumes_cortical	caud	0.1804	0.0572	0.001604	0.0144906
Caud_Left_RD_PC1	left.lateral.ventricle	Volumes_cortical	caud	-0.6055	0.0923	5.4606e-11	3.01081e-09
Caud_Left_RD_PC3	left.lateral.ventricle	Volumes_cortical	caud	0.2631	0.0741	0.00038543	0.00470099
Caud_Left_RD_PC4	left.lateral.ventricle	Volumes_cortical	caud	-0.3235	0.0581	2.6067e-08	9.81317e-07
Caud_Left_RD_PC5	left.lateral.ventricle	Volumes_cortical	caud	0.0847	0.0615	0.16849	0.386565
Caud_Left_mTBM1_PC2	left.lateral.ventricle	Volumes_cortical	caud	0.6726	0.1465	4.4309e-06	0.000103559
Caud_Left_mTBM2_PC2	left.lateral.ventricle	Volumes_cortical	caud	0.577	0.0926	4.6101e-10	2.25189e-08
Caud_Left_mTBM3_PC2	left.lateral.ventricle	Volumes_cortical	caud	-0.684	0.1378	6.8887e-07	1.98729e-05
Caud_Left_mTBM3_PC7	left.lateral.ventricle	Volumes_cortical	caud	0.040586	0.0664	0.54075	0.745847
Caud_Left_Dete_PC2	left.lateral.ventricle	Volumes_cortical	caud	0.6826	0.1402	1.1257e-06	3.07573e-05
Caud_Left_Dete_PC7	left.lateral.ventricle	Volumes_cortical	caud	0.080668	0.0718	0.2611	0.500083
Caud_Right_RD_PC4	left.lateral.ventricle	Volumes_cortical	caud	0.2254	0.0574	8.6006e-05	0.00136781
Caud_Right_RD_PC6	left.lateral.ventricle	Volumes_cortical	caud	-0.1091	0.0724	0.13186	0.331844
Caud_Right_RD_PC8	left.lateral.ventricle	Volumes_cortical	caud	-0.2093	0.0799	0.0087854	0.0524465
Hipp_Left_RD_Mean	left.lateral.ventricle	Volumes_cortical	hipp	-0.5627	0.0552	2.1653e-24	3.64938e-22
Hipp_Left_mTBM1_Mean	left.lateral.ventricle	Volumes_cortical	hipp	-0.5696	0.0552	6.0976e-25	1.07137e-22
Hipp_Left_mTBM2_Mean	left.lateral.ventricle	Volumes_cortical	hipp	-0.4287	0.0601	1.0133e-12	7.00002e-11
Hipp_Left_mTBM3_Mean	left.lateral.ventricle	Volumes_cortical	hipp	-0.4016	0.0592	1.1792e-11	7.08534e-10
Hipp_Left_Dete_Mean	left.lateral.ventricle	Volumes_cortical	hipp	-0.5087	0.056	1.0747e-19	1.39178e-17
Hipp_Left_Eigen1_Mean	left.lateral.ventricle	Volumes_cortical	hipp	-0.5779	0.0502	1.0765e-30	2.38526e-28
Hipp_Left_Eigen2_Mean	left.lateral.ventricle	Volumes_cortical	hipp	-0.6238	0.049	4.2934e-37	1.07967e-34
Hipp_Right_RD_Mean	left.lateral.ventricle	Volumes_cortical	hipp	-0.4811	0.0661	3.3802e-13	2.48498e-11
Hipp_Right_mTBM1_Mean	left.lateral.ventricle	Volumes_cortical	hipp	-0.3542	0.0657	6.9498e-08	2.43592e-06
Hipp_Right_mTBM2_Mean	left.lateral.ventricle	Volumes_cortical	hipp	-0.3784	0.0709	9.6706e-08	3.30308e-06
Hipp_Right_mTBM3_Mean	left.lateral.ventricle	Volumes_cortical	hipp	-0.1135	0.0691	0.10053	0.280489
Hipp_Right_Dete_Mean	left.lateral.ventricle	Volumes_cortical	hipp	-0.2404	0.0664	0.00029269	0.00377196
Hipp_Right_Eigen1_Mean	left.lateral.ventricle	Volumes_cortical	hipp	-0.3709	0.0569	7.2928e-11	3.96808e-09
Hipp_Right_Eigen2_Mean	left.lateral.ventricle	Volumes_cortical	hipp	-0.4483	0.0563	1.724e-15	1.58335e-13
Hipp_Left_RD_PC1	left.lateral.ventricle	Volumes_cortical	hipp	-0.5436	0.0533	2.1303e-24	3.59676e-22
Hipp_Left_RD_PC2	left.lateral.ventricle	Volumes_cortical	hipp	-0.3814	0.1057	0.0003	0.00383342
Hipp_Left_RD_PC3	left.lateral.ventricle	Volumes_cortical	hipp	-0.4017	0.0614	6.1793e-11	3.37574e-09
Hipp_Left_RD_PC4	left.lateral.ventricle	Volumes_cortical	hipp	-0.0693	0.071	0.32901	0.569661
Hipp_Left_RD_PC5	left.lateral.ventricle	Volumes_cortical	hipp	-0.1585	0.0626	0.011343	0.0631166
Hipp_Left_RD_PC6	left.lateral.ventricle	Volumes_cortical	hipp	-0.062094	0.0742	0.40273	0.637267
Hipp_Left_RD_PC7	left.lateral.ventricle	Volumes_cortical	hipp	-0.0609	0.0691	0.3779	0.614939
Hipp_Left_RD_PC8	left.lateral.ventricle	Volumes_cortical	hipp	-0.1525	0.085	0.072822	0.227815
Hipp_Left_RD_PC9	left.lateral.ventricle	Volumes_cortical	hipp	0.1043	0.0661	0.11462	0.304602
Hipp_Left_RD_PC10	left.lateral.ventricle	Volumes_cortical	hipp	0.1147	0.0888	0.1968	0.423744
Hipp_Left_mTBM1_PC1	left.lateral.ventricle	Volumes_cortical	hipp	0.3423	0.0665	2.6228e-07	8.25266e-06
Hipp_Left_mTBM1_PC2	left.lateral.ventricle	Volumes_cortical	hipp	-0.5259	0.1458	0.0003	0.00383342
Hipp_Left_mTBM1_PC3	left.lateral.ventricle	Volumes_other_structures	hipp	0.4684	0.0693	1.4264e-11	8.47954e-10
Hipp_Left_mTBM1_PC4	left.lateral.ventricle	Volumes_other_structures	hipp	0.191	0.085	0.024645	0.109352
Hipp_Left_mTBM1_PC5	left.lateral.ventricle	Volumes_other_structures	hipp	0.1679	0.0875	0.054817	0.189053
Hipp_Left_mTBM1_PC6	left.lateral.ventricle	Volumes_subcortical	hipp	-0.1886	0.0848	0.026137	0.113825
Hipp_Left_mTBM1_PC8	left.lateral.ventricle	Volumes_subcortical	hipp	0.0373	0.0751	0.61924	0.799013
Hipp_Left_mTBM2_PC1	left.lateral.ventricle	Volumes_other_structures	hipp	-0.3618	0.0673	7.4688e-08	2.60534e-06
Hipp_Left_mTBM2_PC2	left.lateral.ventricle	Volumes_subcortical	hipp	0.2117	0.1483	0.1535	0.364814
Hipp_Left_mTBM2_PC3	left.lateral.ventricle	Volumes_subcortical	hipp	-0.1887	0.3176	0.5524	0.753475
Hipp_Left_mTBM2_PC4	left.lateral.ventricle	Volumes_subcortical	hipp	0.3681	0.0848	1.4095e-05	0.000288753
Hipp_Left_mTBM2_PC5	left.lateral.ventricle	Volumes_subcortical	hipp	0.3935	0.1198	0.001	0.00997963
Hipp_Left_mTBM3_PC1	left.lateral.ventricle	Volumes_subcortical	hipp	0.2987	0.0687	1.3848e-05	0.00028449
Hipp_Left_mTBM3_PC2	left.lateral.ventricle	Volumes_subcortical	hipp	-0.4822	0.1315	0.00024646	0.00327841
Hipp_Left_mTBM3_PC3	left.lateral.ventricle	Volumes_other_structures	hipp	0.2635	0.0766	0.0006	0.00667528
Hipp_Left_mTBM3_PC4	left.lateral.ventricle	Volumes_other_structures	hipp	-0.3558	0.0671	1.1512e-07	3.88457e-06
Hipp_Left_mTBM3_PC5	left.lateral.ventricle	Volumes_subcortical	hipp	-0.115	0.1059	0.27768	0.517528
Hipp_Left_mTBM3_PC6	left.lateral.ventricle	Volumes_subcortical	hipp	-0.2951	0.0777	0.00014548	0.00212586
Hipp_Left_mTBM3_PC7	left.lateral.ventricle	Volumes_subcortical	hipp	-0.1624	0.0777	0.036619	0.143807
Hipp_Left_Dete_PC1	left.lateral.ventricle	Volumes_subcortical	hipp	0.3188	0.0677	2.5185e-06	6.33497e-05
Hipp_Left_Dete_PC2	left.lateral.ventricle	Volumes_subcortical	hipp	-0.5137	0.1397	0.0002	0.00275285
Hipp_Left_Dete_PC3	left.lateral.ventricle	Volumes_subcortical	hipp	-0.3884	0.0726	8.75e-08	3.01355e-06
Hipp_Left_Dete_PC4	left.lateral.ventricle	Volumes_subcortical	hipp	0.2752	0.0741	0.00020239	0.00278186
Hipp_Left_Dete_PC5	left.lateral.ventricle	Volumes_subcortical	hipp	-0.1541	0.0947	0.10374	0.286045
Hipp_Left_Dete_PC6	left.lateral.ventricle	Volumes_subcortical	hipp	0.267	0.08	0.00084763	0.00875691
Hipp_Left_Dete_PC7	left.lateral.ventricle	Volumes_subcortical	hipp	0.0311	0.0832	0.7084	0.853661
Hipp_Left_Dete_PC8	left.lateral.ventricle	Volumes_subcortical	hipp	-0.0995	0.1043	0.33997	0.580026
Hipp_Left_Eigen1_PC1	left.lateral.ventricle	Volumes_other_structures	hipp	0.3428	0.0691	7.0488e-07	2.02855e-05
Hipp_Left_Eigen1_PC2	left.lateral.ventricle	Volumes_other_structures	hipp	-0.3351	0.1208	0.005526	0.037277
Hipp_Left_Eigen1_PC3	left.lateral.ventricle	Volumes_subcortical	hipp	0.6412	0.085	4.5678e-14	3.68901e-12
Hipp_Left_Eigen1_PC4	left.lateral.ventricle	Volumes_subcortical	hipp	-0.271	0.0848	0.0014	0.0129896
Hipp_Left_Eigen1_PC5	left.lateral.ventricle	Volumes_subcortical	hipp	-0.2582	0.1188	0.0297	0.124253
Hipp_Left_Eigen1_PC6	left.lateral.ventricle	Volumes_subcortical	hipp	-0.1039	0.0997	0.29699	0.53793
Hipp_Left_Eigen1_PC8	left.lateral.ventricle	Volumes_subcortical	hipp	-0.0406	0.0726	0.57643	0.770107
Hipp_Left_Eigen1_PC9	left.lateral.ventricle	Volumes_subcortical	hipp	-0.1486	0.0823	0.071154	0.224451
Hipp_Left_Eigen1_PC10	left.lateral.ventricle	Volumes_subcortical	hipp	0.1254	0.0929	0.17725	0.39887
Hipp_Left_Eigen2_PC1	left.lateral.ventricle	Volumes_subcortical	hipp	0.39	0.0644	1.4321e-09	6.59224e-08
Hipp_Left_Eigen2_PC2	left.lateral.ventricle	Volumes_subcortical	hipp	-0.5481	0.0585	6.9212e-21	9.66082e-19
Hipp_Left_Eigen2_PC3	left.lateral.ventricle	Volumes_other_structures	hipp	0.3593	0.2014	0.0745	0.231185
Hipp_Left_Eigen2_PC4	left.lateral.ventricle	Volumes_other_structures	hipp	-0.0363	0.0865	0.6749	0.833723
Hipp_Left_Eigen2_PC5	left.lateral.ventricle	Volumes_other_structures	hipp	0.0209	0.1043	0.841	0.925969
Hipp_Left_Eigen2_PC6	left.lateral.ventricle	Volumes_cortical	hipp	0.1161	0.0968	0.23041	0.464751
Hipp_Left_Eigen2_PC7	left.lateral.ventricle	Volumes_cortical	hipp	0.0724	0.0808	0.3703	0.60811
Hipp_Left_Eigen2_PC8	left.lateral.ventricle	Volumes_cortical	hipp	-0.1335	0.0823	0.1048	0.287924
Hipp_Left_Eigen2_PC10	left.lateral.ventricle	Volumes_cortical	hipp	0.0464	0.078	0.55189	0.753128
Hipp_Right_RD_PC1	left.lateral.ventricle	Volumes_cortical	hipp	0.4432	0.0676	5.4932e-11	3.02702e-09
Hipp_Right_RD_PC2	left.lateral.ventricle	Volumes_cortical	hipp	0.2916	0.0762	0.00012873	0.00191735
Hipp_Right_RD_PC3	left.lateral.ventricle	Volumes_cortical	hipp	-0.2885	0.0846	0.00065237	0.00713467
Hipp_Right_RD_PC4	left.lateral.ventricle	Volumes_cortical	hipp	0.505	0.0668	4.0926e-14	3.32501e-12
Hipp_Right_RD_PC5	left.lateral.ventricle	Volumes_cortical	hipp	-0.1796	0.062	0.0037699	0.0280452
Hipp_Right_RD_PC6	left.lateral.ventricle	Volumes_cortical	hipp	0.0064	0.0732	0.93069	0.968734
Hipp_Right_RD_PC7	left.lateral.ventricle	Volumes_cortical	hipp	-0.068791	0.0695	0.3224	0.563554
Hipp_Right_RD_PC8	left.lateral.ventricle	Volumes_cortical	hipp	0.0964	0.0693	0.1644	0.380492
Hipp_Right_RD_PC9	left.lateral.ventricle	Volumes_cortical	hipp	0.04	0.0849	0.637	0.810606
Hipp_Right_RD_PC10	left.lateral.ventricle	Volumes_cortical	hipp	-0.1934	0.082	0.018312	0.0887551
Hipp_Right_mTBM1_PC1	left.lateral.ventricle	Volumes_cortical	hipp	-0.3655	0.075	1.0977e-06	3.00787e-05
Hipp_Right_mTBM1_PC2	left.lateral.ventricle	Volumes_cortical	hipp	0.1956	0.0784	0.012608	0.0679664
Hipp_Right_mTBM1_PC3	left.lateral.ventricle	Volumes_cortical	hipp	-0.3396	0.1146	0.0030399	0.0237757
Hipp_Right_mTBM1_PC4	left.lateral.ventricle	Volumes_cortical	hipp	-0.4611	0.0744	5.6824e-10	2.74465e-08
Hipp_Right_mTBM1_PC5	left.lateral.ventricle	Volumes_cortical	hipp	-0.0371	0.1081	0.7316	0.867184
Hipp_Right_mTBM1_PC6	left.lateral.ventricle	Volumes_cortical	hipp	-0.125	0.1092	0.2524	0.490346
Hipp_Right_mTBM1_PC7	left.lateral.ventricle	Volumes_cortical	hipp	0.1354	0.1043	0.194	0.420132
Hipp_Right_mTBM1_PC8	left.lateral.ventricle	Volumes_cortical	hipp	0.1332	0.1212	0.2717	0.51145
Hipp_Right_mTBM2_PC1	left.lateral.ventricle	Volumes_cortical	hipp	0.37465	0.0747	5.2621e-07	1.55581e-05
Hipp_Right_mTBM2_PC5	left.lateral.ventricle	Volumes_cortical	hipp	-0.0694	0.1784	0.6972	0.847113
Hipp_Right_mTBM2_PC9	left.lateral.ventricle	Volumes_cortical	hipp	-0.0606	0.0945	0.52164	0.731929
Hipp_Right_mTBM3_PC1	left.lateral.ventricle	Volumes_cortical	hipp	0.3278	0.0759	1.5841e-05	0.000319292
Hipp_Right_mTBM3_PC2	left.lateral.ventricle	Volumes_cortical	hipp	0.2154	0.0771	0.0052202	0.0357707
Hipp_Right_mTBM3_PC3	left.lateral.ventricle	Volumes_cortical	hipp	-0.5083	0.1016	5.6933e-07	1.6729e-05
Hipp_Right_mTBM3_PC4	left.lateral.ventricle	Volumes_cortical	hipp	-0.3801	0.086	9.7702e-06	0.00020969
Hipp_Right_mTBM3_PC5	left.lateral.ventricle	Volumes_cortical	hipp	-0.1056	0.101	0.29588	0.536848
Hipp_Right_mTBM3_PC6	left.lateral.ventricle	Volumes_cortical	hipp	-0.0351	0.1066	0.742	0.873369
Hipp_Right_mTBM3_PC7	left.lateral.ventricle	Volumes_cortical	hipp	0.1999	0.1115	0.073	0.228207
Hipp_Right_mTBM3_PC10	left.lateral.ventricle	Volumes_cortical	hipp	-0.3058	0.1083	0.0047	0.0331034
Hipp_Right_Dete_PC1	left.lateral.ventricle	Volumes_cortical	hipp	0.3412	0.0769	9.0854e-06	0.00019668
Hipp_Right_Dete_PC2	left.lateral.ventricle	Volumes_cortical	hipp	-0.1845	0.0782	0.018249	0.088563
Hipp_Right_Dete_PC3	left.lateral.ventricle	Volumes_cortical	hipp	-0.4158	0.1105	0.00016706	0.00238368
Hipp_Right_Dete_PC4	left.lateral.ventricle	Volumes_cortical	hipp	0.4427	0.0797	2.8308e-08	1.05897e-06
Hipp_Right_Dete_PC5	left.lateral.ventricle	Volumes_cortical	hipp	0.0702	0.0941	0.4553	0.682505
Hipp_Right_Dete_PC6	left.lateral.ventricle	Volumes_cortical	hipp	-0.0131	0.1071	0.9027	0.955407
Hipp_Right_Dete_PC7	left.lateral.ventricle	Volumes_cortical	hipp	0.1872	0.1061	0.0778	0.237938
Hipp_Right_Dete_PC8	left.lateral.ventricle	Volumes_cortical	hipp	-0.0661	0.1102	0.5491	0.751303
Hipp_Right_Eigen1_PC1	left.lateral.ventricle	Volumes_cortical	hipp	-0.3712	0.0746	6.4084e-07	1.86401e-05
Hipp_Right_Eigen1_PC2	left.lateral.ventricle	Volumes_cortical	hipp	0.1645	0.0884	0.062605	0.206721
Hipp_Right_Eigen1_PC3	left.lateral.ventricle	Volumes_cortical	hipp	0.3807	0.0753	4.3509e-07	1.30425e-05
Hipp_Right_Eigen1_PC4	left.lateral.ventricle	Volumes_cortical	hipp	-0.2718	0.08	0.0006738	0.00731651
Hipp_Right_Eigen1_PC5	left.lateral.ventricle	Volumes_cortical	hipp	-0.2524	0.1114	0.0235	0.105698
Hipp_Right_Eigen1_PC6	left.lateral.ventricle	Volumes_cortical	hipp	-0.6168	0.0606	2.3228e-24	3.88725e-22
Hipp_Right_Eigen1_PC7	left.lateral.ventricle	Volumes_cortical	hipp	-0.5361	0.1746	0.0021	0.0178501
Hipp_Right_Eigen1_PC8	left.lateral.ventricle	Volumes_cortical	hipp	-0.43228	0.0865	5.8155e-07	1.70617e-05
Hipp_Right_Eigen1_PC9	left.lateral.ventricle	Volumes_cortical	hipp	-0.0197	0.1301	0.8797	0.944953
Hipp_Right_Eigen1_PC10	left.lateral.ventricle	Volumes_cortical	hipp	-0.1525	0.1304	0.2423	0.478439
Hipp_Right_Eigen2_PC1	left.lateral.ventricle	Volumes_cortical	hipp	0.39606	0.0725	4.7022e-08	1.69116e-06
Hipp_Right_Eigen2_PC2	left.lateral.ventricle	Volumes_cortical	hipp	-0.3394	0.0758	7.4814e-06	0.000165189
Hipp_Right_Eigen2_PC3	left.lateral.ventricle	Volumes_cortical	hipp	0.221	0.0701	0.0016283	0.0146461
Hipp_Right_Eigen2_PC4	left.lateral.ventricle	Volumes_cortical	hipp	0.2928	0.0863	0.00069355	0.00749044
Hipp_Right_Eigen2_PC5	left.lateral.ventricle	Volumes_cortical	hipp	0.0161	0.1272	0.8994	0.953858
Hipp_Right_Eigen2_PC6	left.lateral.ventricle	Volumes_cortical	hipp	-0.5734	0.0657	2.7298e-18	3.12255e-16
Hipp_Right_Eigen2_PC7	left.lateral.ventricle	Volumes_cortical	hipp	-0.2631	0.2072	0.2042	0.433259
Hipp_Right_Eigen2_PC8	left.lateral.ventricle	Volumes_cortical	hipp	-0.3524	0.1069	0.00098498	0.00987119
Hipp_Right_Eigen2_PC9	left.lateral.ventricle	Volumes_cortical	hipp	0.1349	0.0677	0.046389	0.168832
Hipp_Right_Eigen2_PC10	left.lateral.ventricle	Volumes_cortical	hipp	0.1864	0.09	0.0383	0.148301
Pall_Left_RD_Mean	left.lateral.ventricle	Volumes_cortical	pall	-0.3041	0.067	5.6823e-06	0.000129127
Pall_Left_mTBM1_Mean	left.lateral.ventricle	Volumes_other_structures	pall	-0.3213	0.0767	2.806e-05	0.000522789
Pall_Left_mTBM3_Mean	left.lateral.ventricle	Volumes_other_structures	pall	-0.2802	0.0758	0.00021737	0.00295134
Pall_Left_Dete_Mean	left.lateral.ventricle	Volumes_other_structures	pall	-0.3006	0.0757	7.1989e-05	0.00117638
Pall_Left_Eigen1_Mean	left.lateral.ventricle	Volumes_subcortical	pall	-0.2354	0.0633	0.00020113	0.0027668
Pall_Left_Eigen2_Mean	left.lateral.ventricle	Volumes_subcortical	pall	-0.2409	0.0641	0.00016903	0.00240493
Pall_Right_RD_Mean	left.lateral.ventricle	Volumes_other_structures	pall	-0.4531	0.0639	1.3378e-12	9.09627e-11
Pall_Right_mTBM1_Mean	left.lateral.ventricle	Volumes_subcortical	pall	-0.4333	0.0732	3.2665e-09	1.42105e-07
Pall_Right_mTBM3_Mean	left.lateral.ventricle	Volumes_subcortical	pall	-0.391	0.0719	5.332e-08	1.89792e-06
Pall_Right_Dete_Mean	left.lateral.ventricle	Volumes_subcortical	pall	-0.4142	0.0719	8.1614e-09	3.3396e-07
Pall_Right_Eigen1_Mean	left.lateral.ventricle	Volumes_subcortical	pall	-0.42	0.0584	6.1901e-13	4.40424e-11
Pall_Right_Eigen2_Mean	left.lateral.ventricle	Volumes_subcortical	pall	-0.4248	0.0577	1.7646e-13	1.33441e-11
Pall_Left_RD_PC2	left.lateral.ventricle	Volumes_subcortical	pall	0.1918	0.068	0.0047939	0.0335947
Pall_Left_RD_PC6	left.lateral.ventricle	Volumes_other_structures	pall	-0.33598	0.08	2.6721e-05	0.00050267
Pall_Left_Eigen2_PC5	left.lateral.ventricle	Volumes_other_structures	pall	0.2934	0.0735	6.59e-05	0.00109056
Puta_Left_RD_Mean	left.lateral.ventricle	Volumes_subcortical	puta	-0.2798	0.0573	1.0524e-06	2.89962e-05
Puta_Left_mTBM1_Mean	left.lateral.ventricle	Volumes_subcortical	puta	-0.33422	0.0633	1.2941e-07	4.33141e-06
Puta_Left_mTBM2_Mean	left.lateral.ventricle	Volumes_subcortical	puta	-0.2886	0.0935	0.0020185	0.0173137
Puta_Left_mTBM3_Mean	left.lateral.ventricle	Volumes_subcortical	puta	-0.3025	0.062	1.0598e-06	2.9152e-05
Puta_Left_Dete_Mean	left.lateral.ventricle	Volumes_subcortical	puta	-0.3188	0.0625	3.3519e-07	1.03079e-05
Puta_Left_Eigen1_Mean	left.lateral.ventricle	Volumes_subcortical	puta	-0.212	0.0553	0.00012497	0.0018728
Puta_Left_Eigen2_Mean	left.lateral.ventricle	Volumes_subcortical	puta	-0.1966	0.0562	0.00046646	0.0054754
Puta_Right_RD_Mean	left.lateral.ventricle	Volumes_subcortical	puta	-0.2039	0.0591	0.00056013	0.00632198
Puta_Right_mTBM1_Mean	left.lateral.ventricle	Volumes_subcortical	puta	-0.2601	0.0673	0.00011093	0.00169282
Puta_Right_mTBM3_Mean	left.lateral.ventricle	Volumes_subcortical	puta	-0.2572	0.0673	0.00013329	0.00197459
Puta_Right_Dete_Mean	left.lateral.ventricle	Volumes_subcortical	puta	-0.2584	0.0671	0.00011848	0.00178822
Puta_Right_Eigen1_Mean	left.lateral.ventricle	Volumes_other_structures	puta	-0.1988	0.0605	0.0010158	0.0101044
Puta_Right_Eigen2_Mean	left.lateral.ventricle	Volumes_other_structures	puta	-0.1638	0.0611	0.0072934	0.0457099
Puta_Left_RD_PC1	left.lateral.ventricle	Volumes_subcortical	puta	0.3312	0.104	0.0014527	0.0133767
Puta_Left_RD_PC3	left.lateral.ventricle	Volumes_subcortical	puta	-0.2613	0.0707	0.00021898	0.00297065
Puta_Left_RD_PC4	left.lateral.ventricle	Volumes_subcortical	puta	-0.2935	0.0613	1.6833e-06	4.41644e-05
Puta_Left_RD_PC5	left.lateral.ventricle	Volumes_subcortical	puta	-0.4807	0.0564	1.5437e-17	1.66181e-15
Puta_Left_RD_PC9	left.lateral.ventricle	Volumes_subcortical	puta	-0.0609	0.0778	0.43385	0.664455
Puta_Left_mTBM3_PC1	left.lateral.ventricle	Volumes_subcortical	puta	-0.2889	0.1127	0.0104	0.059193
Puta_Left_mTBM3_PC7	left.lateral.ventricle	Volumes_subcortical	puta	-0.2936	0.0631	3.2802e-06	7.97245e-05
Puta_Left_mTBM3_PC9	left.lateral.ventricle	Volumes_subcortical	puta	-0.0139	0.0784	0.85902	0.935006
Puta_Left_Dete_PC1	left.lateral.ventricle	Volumes_subcortical	puta	-0.2875	0.1129	0.0109	0.0613265
Puta_Left_Eigen2_PC7	left.lateral.ventricle	Volumes_other_structures	puta	0.1789	0.0743	0.016071	0.0810035
Puta_Right_RD_PC1	left.lateral.ventricle	Volumes_other_structures	puta	0.19599	0.0979	0.045196	0.165864
Puta_Right_RD_PC4	left.lateral.ventricle	Volumes_other_structures	puta	-0.215	0.059	0.00026739	0.00349615
Puta_Right_RD_PC7	left.lateral.ventricle	Volumes_cortical	puta	-0.2452	0.0707	0.00051889	0.00596234
Puta_Right_mTBM1_PC1	left.lateral.ventricle	Volumes_cortical	puta	-0.207	0.1053	0.049359	0.1763
Puta_Right_mTBM3_PC1	left.lateral.ventricle	Volumes_cortical	puta	-0.1881	0.1023	0.065958	0.213756
Puta_Right_Dete_PC1	left.lateral.ventricle	Volumes_cortical	puta	-0.19779	0.1036	0.056216	0.192253
Thal_Left_RD_Mean	left.lateral.ventricle	Volumes_cortical	thal	-0.6649	0.0464	1.1607e-46	3.54764e-44
Thal_Left_mTBM1_Mean	left.lateral.ventricle	Volumes_cortical	thal	-0.6656	0.0621	7.8167e-27	1.52259e-24
Thal_Left_mTBM3_Mean	left.lateral.ventricle	Volumes_cortical	thal	-0.6737	0.0633	1.8221e-26	3.47794e-24
Thal_Left_Dete_Mean	left.lateral.ventricle	Volumes_cortical	thal	-0.6709	0.0619	2.4914e-27	4.9338e-25
Thal_Left_Eigen1_Mean	left.lateral.ventricle	Volumes_cortical	thal	-0.6048	0.0488	2.9566e-35	7.22474e-33
Thal_Left_Eigen2_Mean	left.lateral.ventricle	Volumes_cortical	thal	-0.63497	0.0497	2.0633e-37	5.2162e-35
Thal_Right_RD_Mean	left.lateral.ventricle	Volumes_cortical	thal	-0.6258	0.0488	1.0515e-37	2.68687e-35
Thal_Right_mTBM1_Mean	left.lateral.ventricle	Volumes_cortical	thal	-0.6659	0.0639	1.9749e-25	3.58941e-23
Thal_Right_mTBM3_Mean	left.lateral.ventricle	Volumes_cortical	thal	-0.6468	0.0648	1.9494e-23	3.11432e-21
Thal_Right_Dete_Mean	left.lateral.ventricle	Volumes_cortical	thal	-0.6605	0.0635	2.4625e-25	4.43325e-23
Thal_Right_Eigen1_Mean	left.lateral.ventricle	Volumes_cortical	thal	-0.6143	0.0484	6.5318e-37	1.62962e-34
Thal_Right_Eigen2_Mean	left.lateral.ventricle	Volumes_cortical	thal	-0.6054	0.0494	1.7744e-34	4.30274e-32
Thal_Left_RD_PC3	left.lateral.ventricle	Volumes_cortical	thal	-0.66158	0.0561	4.4889e-32	1.03067e-29
Thal_Left_mTBM1_PC6	left.lateral.ventricle	Volumes_cortical	thal	0.7185	0.0711	4.9597e-24	8.08661e-22
Thal_Right_RD_PC3	left.lateral.ventricle	Volumes_cortical	thal	0.4995	0.0608	1.9978e-16	1.98436e-14
Thal_Right_mTBM2_PC1	left.lateral.ventricle	Volumes_cortical	thal	0.1252	0.0836	0.13425	0.335567
Thal_Right_Eigen1_PC1	left.lateral.ventricle	Volumes_cortical	thal	-0.1263	0.0822	0.12448	0.320084
Vent_Left_RD_Mean	left.lateral.ventricle	Volumes_cortical	vent	0.9233	0.0184	0	0
Vent_Left_mTBM1_Mean	left.lateral.ventricle	Volumes_cortical	vent	0.7742	0.0289	4.0689e-158	3.51612e-155
Vent_Left_mTBM2_Mean	left.lateral.ventricle	Volumes_cortical	vent	0.8608	0.0267	1.6778e-228	2.49195e-225
Vent_Left_mTBM3_Mean	left.lateral.ventricle	Volumes_cortical	vent	0.6175	0.0386	1.177e-57	4.05366e-55
Vent_Left_Dete_Mean	left.lateral.ventricle	Volumes_cortical	vent	0.7157	0.033	1.3008e-104	6.86938e-102
Vent_Left_Eigen1_Mean	left.lateral.ventricle	Volumes_cortical	vent	0.8125	0.0241	2.873e-249	5.15275e-246
Vent_Left_Eigen2_Mean	left.lateral.ventricle	Volumes_cortical	vent	0.86541	0.0214	0	0
Vent_Right_RD_Mean	left.lateral.ventricle	Volumes_cortical	vent	0.9814	0.01	0	0
Vent_Right_mTBM1_Mean	left.lateral.ventricle	Volumes_cortical	vent	0.8299	0.0254	1.3464e-233	2.06425e-230
Vent_Right_mTBM2_Mean	left.lateral.ventricle	Volumes_cortical	vent	0.9262	0.0157	0	0
Vent_Right_mTBM3_Mean	left.lateral.ventricle	Volumes_cortical	vent	0.6349	0.0395	3.7694e-58	1.30292e-55
Vent_Right_Dete_Mean	left.lateral.ventricle	Volumes_cortical	vent	0.753	0.0314	3.0484e-127	2.13065e-124
Vent_Right_Eigen1_Mean	left.lateral.ventricle	Volumes_cortical	vent	0.8098	0.0252	5.1368e-227	7.51206e-224
Vent_Right_Eigen2_Mean	left.lateral.ventricle	Volumes_cortical	vent	0.8943	0.0185	0	0
Vent_Left_RD_PC1	left.lateral.ventricle	Volumes_cortical	vent	0.9351	0.0164	0	0
Vent_Left_RD_PC2	left.lateral.ventricle	Volumes_cortical	vent	0.0746	0.0625	0.23274	0.467408
Vent_Left_RD_PC3	left.lateral.ventricle	Volumes_cortical	vent	-0.1625	0.0611	0.0078103	0.0480964
Vent_Left_RD_PC4	left.lateral.ventricle	Volumes_cortical	vent	-0.0768	0.0688	0.2641	0.503314
Vent_Left_RD_PC5	left.lateral.ventricle	Volumes_cortical	vent	-0.3329	0.054	7.1394e-10	3.41541e-08
Vent_Left_RD_PC6	left.lateral.ventricle	Volumes_cortical	vent	-0.0639	0.0609	0.29459	0.535634
Vent_Left_RD_PC7	left.lateral.ventricle	Volumes_cortical	vent	0.0437	0.0605	0.47029	0.694509
Vent_Left_RD_PC8	left.lateral.ventricle	Volumes_cortical	vent	0.0529	0.0589	0.36866	0.606748
Vent_Left_RD_PC9	left.lateral.ventricle	Volumes_cortical	vent	0.0521	0.0603	0.38778	0.623977
Vent_Left_RD_PC10	left.lateral.ventricle	Volumes_cortical	vent	0.048	0.0634	0.44872	0.677008
Vent_Left_mTBM1_PC1	left.lateral.ventricle	Volumes_cortical	vent	0.9154	0.024	0	0
Vent_Left_mTBM1_PC3	left.lateral.ventricle	Volumes_cortical	vent	0.2213	0.0641	0.00055448	0.00627632
Vent_Left_mTBM1_PC4	left.lateral.ventricle	Volumes_cortical	vent	-0.1325	0.0609	0.029724	0.124332
Vent_Left_mTBM1_PC6	left.lateral.ventricle	Volumes_cortical	vent	0.007	0.0622	0.91084	0.959185
Vent_Left_mTBM1_PC7	left.lateral.ventricle	Volumes_cortical	vent	-0.2924	0.0644	5.5581e-06	0.000126668
Vent_Left_mTBM1_PC8	left.lateral.ventricle	Volumes_cortical	vent	0.0663	0.069	0.33644	0.576654
Vent_Left_mTBM1_PC9	left.lateral.ventricle	Volumes_cortical	vent	-0.0675	0.0664	0.30996	0.551587
Vent_Left_mTBM1_PC10	left.lateral.ventricle	Volumes_cortical	vent	-0.0176	0.0718	0.80661	0.908417
Vent_Left_mTBM2_PC1	left.lateral.ventricle	Volumes_cortical	vent	0.8764	0.025	6.3448e-269	1.20622e-265
Vent_Left_mTBM2_PC2	left.lateral.ventricle	Volumes_cortical	vent	-0.1645	0.0595	0.0057342	0.0383124
Vent_Left_mTBM2_PC4	left.lateral.ventricle	Volumes_cortical	vent	-0.2539	0.0563	6.6122e-06	0.000148063
Vent_Left_mTBM2_PC7	left.lateral.ventricle	Volumes_cortical	vent	-0.0532	0.0782	0.4963	0.714446
Vent_Left_mTBM3_PC2	left.lateral.ventricle	Volumes_cortical	vent	0.9039	0.0203	0	0
Vent_Left_mTBM3_PC3	left.lateral.ventricle	Volumes_cortical	vent	0.1638	0.0672	0.014767	0.076271
Vent_Left_mTBM3_PC4	left.lateral.ventricle	Volumes_cortical	vent	0.0485	0.0697	0.48599	0.706747
Vent_Left_mTBM3_PC5	left.lateral.ventricle	Volumes_cortical	vent	0.2815	0.0857	0.0010134	0.0100879
Vent_Left_mTBM3_PC6	left.lateral.ventricle	Volumes_cortical	vent	-0.0135	0.061	0.82523	0.91783
Vent_Left_mTBM3_PC7	left.lateral.ventricle	Volumes_other_structures	vent	0.1988	0.0653	0.0023289	0.0193773
Vent_Left_mTBM3_PC8	left.lateral.ventricle	Volumes_other_structures	vent	0.0465	0.0653	0.47595	0.698889
Vent_Left_mTBM3_PC9	left.lateral.ventricle	Volumes_other_structures	vent	0.0728	0.076	0.33844	0.578413
Vent_Left_mTBM3_PC10	left.lateral.ventricle	Volumes_subcortical	vent	0.1131	0.0796	0.15535	0.367693
Vent_Left_Dete_PC2	left.lateral.ventricle	Volumes_subcortical	vent	0.8995	0.0218	0	0
Vent_Left_Dete_PC3	left.lateral.ventricle	Volumes_other_structures	vent	0.1585	0.0823	0.054	0.1872
Vent_Left_Dete_PC4	left.lateral.ventricle	Volumes_subcortical	vent	-0.2071	0.0745	0.0054342	0.0368545
Vent_Left_Dete_PC5	left.lateral.ventricle	Volumes_subcortical	vent	-0.2672	0.0609	1.1318e-05	0.000238229
Vent_Left_Dete_PC6	left.lateral.ventricle	Volumes_subcortical	vent	0.0109	0.0627	0.86173	0.93638
Vent_Left_Dete_PC7	left.lateral.ventricle	Volumes_subcortical	vent	0.2257	0.0643	0.00044474	0.00526663
Vent_Left_Dete_PC8	left.lateral.ventricle	Volumes_subcortical	vent	-0.0331	0.0715	0.64356	0.814838
Vent_Left_Dete_PC9	left.lateral.ventricle	Volumes_subcortical	vent	-0.028	0.0735	0.70296	0.850681
Vent_Left_Eigen1_PC2	left.lateral.ventricle	Volumes_other_structures	vent	-0.8998	0.0211	0	0
Vent_Left_Eigen1_PC3	left.lateral.ventricle	Volumes_other_structures	vent	0.2205	0.0599	0.00023089	0.00310576
Vent_Left_Eigen1_PC5	left.lateral.ventricle	Volumes_subcortical	vent	0.2045	0.0584	0.00045649	0.00537897
Vent_Left_Eigen1_PC6	left.lateral.ventricle	Volumes_subcortical	vent	0.0144	0.0669	0.829	0.920018
Vent_Left_Eigen1_PC8	left.lateral.ventricle	Volumes_subcortical	vent	0.086	0.0846	0.3094	0.550992
Vent_Left_Eigen1_PC9	left.lateral.ventricle	Volumes_subcortical	vent	-0.2522	0.0873	0.0039	0.0287624
Vent_Left_Eigen1_PC10	left.lateral.ventricle	Volumes_subcortical	vent	0.2245	0.076	0.0032	0.0247119
Vent_Left_Eigen2_PC1	left.lateral.ventricle	Volumes_subcortical	vent	-0.9185	0.0164	0	0
Vent_Left_Eigen2_PC3	left.lateral.ventricle	Volumes_subcortical	vent	0.0976	0.0609	0.10916	0.295554
Vent_Left_Eigen2_PC4	left.lateral.ventricle	Volumes_subcortical	vent	-0.2307	0.0579	6.6834e-05	0.0011039
Vent_Left_Eigen2_PC6	left.lateral.ventricle	Volumes_subcortical	vent	-0.0475	0.0626	0.44872	0.677008
Vent_Left_Eigen2_PC7	left.lateral.ventricle	Volumes_subcortical	vent	-0.1278	0.0779	0.101	0.281264
Vent_Left_Eigen2_PC8	left.lateral.ventricle	Volumes_subcortical	vent	0.1258	0.0547	0.021458	0.0991495
Vent_Left_Eigen2_PC9	left.lateral.ventricle	Volumes_other_structures	vent	-0.0284	0.0612	0.64288	0.81444
Vent_Left_Eigen2_PC10	left.lateral.ventricle	Volumes_other_structures	vent	0.2195	0.0581	0.00015948	0.0022951
Vent_Right_RD_PC1	left.lateral.ventricle	Volumes_subcortical	vent	0.9882	0.0087	0	0
Vent_Right_RD_PC2	left.lateral.ventricle	Volumes_subcortical	vent	0.1276	0.062	0.039468	0.151403
Vent_Right_RD_PC3	left.lateral.ventricle	Volumes_subcortical	vent	0.0968	0.0671	0.14931	0.358495
Vent_Right_RD_PC4	left.lateral.ventricle	Volumes_subcortical	vent	-0.3011	0.0648	3.31e-06	8.03461e-05
Vent_Right_RD_PC5	left.lateral.ventricle	Volumes_subcortical	vent	-0.14737	0.0691	0.032897	0.133402
Vent_Right_RD_PC6	left.lateral.ventricle	Volumes_subcortical	vent	-0.0627	0.0631	0.3203	0.561649
Vent_Right_RD_PC7	left.lateral.ventricle	Volumes_subcortical	vent	-0.1098	0.0583	0.059707	0.200237
Vent_Right_RD_PC8	left.lateral.ventricle	Volumes_subcortical	vent	0.1435	0.065	0.027293	0.117397
Vent_Right_RD_PC9	left.lateral.ventricle	Volumes_subcortical	vent	-0.1412	0.057	0.013234	0.0703957
Vent_Right_RD_PC10	left.lateral.ventricle	Volumes_other_structures	vent	-0.1288	0.0652	0.048092	0.173042
Vent_Right_mTBM1_PC2	left.lateral.ventricle	Volumes_other_structures	vent	0.9457	0.0133	0	0
Vent_Right_mTBM1_PC3	left.lateral.ventricle	Volumes_other_structures	vent	0.4162	0.0708	4.0804e-09	1.74636e-07
Vent_Right_mTBM1_PC4	left.lateral.ventricle	Volumes_cortical	vent	-0.0578	0.0621	0.35198	0.590973
Vent_Right_mTBM1_PC6	left.lateral.ventricle	Volumes_cortical	vent	-0.2409	0.064	0.00016628	0.00237711
Vent_Right_mTBM1_PC7	left.lateral.ventricle	Volumes_cortical	vent	-0.0777	0.0778	0.31808	0.559329
Vent_Right_mTBM1_PC8	left.lateral.ventricle	Volumes_cortical	vent	0.1794	0.0898	0.045691	0.167121
Vent_Right_mTBM1_PC9	left.lateral.ventricle	Volumes_cortical	vent	0.1766	0.075	0.018499	0.0894429
Vent_Right_mTBM1_PC10	left.lateral.ventricle	Volumes_cortical	vent	-0.0311	0.0738	0.6732	0.83264
Vent_Right_mTBM2_PC1	left.lateral.ventricle	Volumes_cortical	vent	0.9422	0.0146	0	0
Vent_Right_mTBM2_PC3	left.lateral.ventricle	Volumes_cortical	vent	0.1583	0.0592	0.0075424	0.0468534
Vent_Right_mTBM2_PC4	left.lateral.ventricle	Volumes_cortical	vent	-0.2872	0.0513	2.1359e-08	8.16366e-07
Vent_Right_mTBM2_PC10	left.lateral.ventricle	Volumes_cortical	vent	-0.0536	0.0744	0.4708	0.694912
Vent_Right_mTBM3_PC2	left.lateral.ventricle	Volumes_cortical	vent	0.9374	0.0132	0	0
Vent_Right_mTBM3_PC3	left.lateral.ventricle	Volumes_cortical	vent	0.4964	0.0649	2.083e-14	1.73991e-12
Vent_Right_mTBM3_PC4	left.lateral.ventricle	Volumes_cortical	vent	0.039	0.0716	0.58571	0.775951
Vent_Right_mTBM3_PC6	left.lateral.ventricle	Volumes_cortical	vent	0.1634	0.0655	0.012629	0.0680164
Vent_Right_mTBM3_PC7	left.lateral.ventricle	Volumes_cortical	vent	0.1291	0.078	0.097874	0.275749
Vent_Right_mTBM3_PC8	left.lateral.ventricle	Volumes_cortical	vent	0.0978	0.1219	0.4223	0.65488
Vent_Right_mTBM3_PC9	left.lateral.ventricle	Volumes_cortical	vent	0.199	0.0698	0.0043644	0.0313293
Vent_Right_mTBM3_PC10	left.lateral.ventricle	Volumes_cortical	vent	0.0348	0.0729	0.63305	0.808349
Vent_Right_Dete_PC2	left.lateral.ventricle	Volumes_cortical	vent	0.9489	0.0122	0	0
Vent_Right_Dete_PC3	left.lateral.ventricle	Volumes_cortical	vent	-0.4548	0.0694	5.5099e-11	3.03447e-09
Vent_Right_Dete_PC5	left.lateral.ventricle	Volumes_cortical	vent	-0.0357	0.0592	0.54647	0.749571
Vent_Right_Dete_PC6	left.lateral.ventricle	Volumes_cortical	vent	0.1643	0.0661	0.012983	0.0693984
Vent_Right_Dete_PC7	left.lateral.ventricle	Volumes_cortical	vent	0.0543	0.0768	0.47931	0.701623
Vent_Right_Dete_PC9	left.lateral.ventricle	Volumes_cortical	vent	-0.235	0.068	0.00055118	0.00624767
Vent_Right_Dete_PC10	left.lateral.ventricle	Volumes_cortical	vent	-0.0274	0.0744	0.71296	0.856496
Vent_Right_Eigen1_PC2	left.lateral.ventricle	Volumes_cortical	vent	0.9199	0.0203	0	0
Vent_Right_Eigen1_PC4	left.lateral.ventricle	Volumes_cortical	vent	-0.171	0.0591	0.0037939	0.0281789
Vent_Right_Eigen1_PC5	left.lateral.ventricle	Volumes_cortical	vent	0.3309	0.07	2.2517e-06	5.73674e-05
Vent_Right_Eigen1_PC7	left.lateral.ventricle	Volumes_cortical	vent	0.0117	0.0753	0.87703	0.943866
Vent_Right_Eigen1_PC9	left.lateral.ventricle	Volumes_cortical	vent	-0.0518	0.0676	0.44382	0.672722
Vent_Right_Eigen2_PC2	left.lateral.ventricle	Volumes_cortical	vent	-0.9485	0.013	0	0
Vent_Right_Eigen2_PC3	left.lateral.ventricle	Volumes_cortical	vent	-0.2876	0.0609	2.3458e-06	5.94461e-05
Vent_Right_Eigen2_PC4	left.lateral.ventricle	Volumes_cortical	vent	-0.2543	0.0696	0.00025885	0.00340463
Vent_Right_Eigen2_PC5	left.lateral.ventricle	Volumes_cortical	vent	-0.2111	0.0919	0.0216	0.0996027
Vent_Right_Eigen2_PC6	left.lateral.ventricle	Volumes_cortical	vent	0.1307	0.0679	0.054161	0.187608
Vent_Right_Eigen2_PC7	left.lateral.ventricle	Volumes_cortical	vent	-0.0015	0.0657	0.9819	0.991865
Vent_Right_Eigen2_PC9	left.lateral.ventricle	Volumes_cortical	vent	0.0373	0.0634	0.55617	0.755917
Accu_Left_RD_Mean	left.inferior.lateral.ventricle	Volumes_cortical	accu	-0.3825	0.0852	7.0652e-06	0.000157171
Accu_Left_mTBM1_Mean	left.inferior.lateral.ventricle	Volumes_cortical	accu	-0.4187	0.0931	6.861e-06	0.000153058
Accu_Left_mTBM3_Mean	left.inferior.lateral.ventricle	Volumes_cortical	accu	-0.4075	0.0894	5.1147e-06	0.000117492
Accu_Left_Dete_Mean	left.inferior.lateral.ventricle	Volumes_cortical	accu	-0.4114	0.0902	5.0688e-06	0.000116551
Accu_Left_Eigen1_Mean	left.inferior.lateral.ventricle	Volumes_cortical	accu	-0.3822	0.0808	2.233e-06	5.6952e-05
Accu_Left_Eigen2_Mean	left.inferior.lateral.ventricle	Volumes_cortical	accu	-0.3799	0.0808	2.5914e-06	6.48744e-05
Accu_Right_RD_Mean	left.inferior.lateral.ventricle	Volumes_cortical	accu	-0.4486	0.0754	2.718e-09	1.20113e-07
Accu_Right_mTBM1_Mean	left.inferior.lateral.ventricle	Volumes_cortical	accu	-0.4053	0.0867	2.9071e-06	7.17014e-05
Accu_Right_mTBM3_Mean	left.inferior.lateral.ventricle	Volumes_cortical	accu	-0.3842	0.0851	6.4052e-06	0.000143937
Accu_Right_Dete_Mean	left.inferior.lateral.ventricle	Volumes_cortical	accu	-0.3958	0.0851	3.2617e-06	7.93155e-05
Accu_Right_Eigen1_Mean	left.inferior.lateral.ventricle	Volumes_cortical	accu	-0.4247	0.0763	2.6445e-08	9.93972e-07
Accu_Right_Eigen2_Mean	left.inferior.lateral.ventricle	Volumes_cortical	accu	-0.4272	0.0745	9.9711e-09	4.02127e-07
Accu_Left_RD_PC1	left.inferior.lateral.ventricle	Volumes_cortical	accu	-0.3097	0.118	0.0086948	0.0520283
Accu_Left_RD_PC2	left.inferior.lateral.ventricle	Volumes_cortical	accu	-0.2623	0.1035	0.011236	0.0626753
Accu_Left_RD_PC4	left.inferior.lateral.ventricle	Volumes_cortical	accu	0.1145	0.098	0.24289	0.479037
Accu_Left_Eigen1_PC2	left.inferior.lateral.ventricle	Volumes_cortical	accu	0.3629	0.1231	0.0031942	0.0246932
Accu_Left_Eigen2_PC2	left.inferior.lateral.ventricle	Volumes_cortical	accu	-0.3859	0.092	2.7201e-05	0.000509984
Accu_Right_RD_PC1	left.inferior.lateral.ventricle	Volumes_cortical	accu	-0.3847	0.0663	6.6513e-09	2.75849e-07
Accu_Right_RD_PC4	left.inferior.lateral.ventricle	Volumes_cortical	accu	-0.0966	0.0768	0.20815	0.438207
Accu_Right_RD_PC8	left.inferior.lateral.ventricle	Volumes_cortical	accu	-0.2481	0.077	0.0012752	0.0120911
Accu_Right_mTBM1_PC1	left.inferior.lateral.ventricle	Volumes_cortical	accu	0.374	0.0966	0.00010792	0.00165352
Accu_Right_mTBM3_PC1	left.inferior.lateral.ventricle	Volumes_cortical	accu	-0.3461	0.0928	0.00019079	0.00265569
Accu_Right_Dete_PC1	left.inferior.lateral.ventricle	Volumes_cortical	accu	-0.3608	0.0917	8.258e-05	0.0013215
Accu_Right_Eigen1_PC3	left.inferior.lateral.ventricle	Volumes_cortical	accu	-0.3744	0.0803	3.1155e-06	7.61303e-05
Accu_Right_Eigen2_PC3	left.inferior.lateral.ventricle	Volumes_cortical	accu	-0.254	0.0916	0.0055525	0.0374192
Amyg_Left_RD_Mean	left.inferior.lateral.ventricle	Volumes_other_structures	amyg	-0.4772	0.1048	5.2809e-06	0.000120988
Amyg_Left_Eigen1_Mean	left.inferior.lateral.ventricle	Volumes_other_structures	amyg	-0.2982	0.106	0.0049255	0.0342726
Amyg_Left_Eigen2_Mean	left.inferior.lateral.ventricle	Volumes_other_structures	amyg	-0.2932	0.1066	0.0059723	0.0395254
Amyg_Right_RD_Mean	left.inferior.lateral.ventricle	Volumes_subcortical	amyg	-0.382	0.0951	5.9515e-05	0.00100058
Amyg_Right_Eigen1_Mean	left.inferior.lateral.ventricle	Volumes_subcortical	amyg	-0.1796	0.1058	0.0898	0.261033
Amyg_Right_Eigen2_Mean	left.inferior.lateral.ventricle	Volumes_other_structures	amyg	-0.1783	0.1101	0.1054	0.288979
Amyg_Left_RD_PC3	left.inferior.lateral.ventricle	Volumes_subcortical	amyg	0.5154	0.1007	3.0609e-07	9.4836e-06
Amyg_Left_Eigen2_PC7	left.inferior.lateral.ventricle	Volumes_subcortical	amyg	-0.1628	0.1012	0.1078	0.293158
Amyg_Right_RD_PC3	left.inferior.lateral.ventricle	Volumes_subcortical	amyg	-0.4499	0.0885	3.6811e-07	1.12097e-05
Amyg_Right_Dete_PC4	left.inferior.lateral.ventricle	Volumes_subcortical	amyg	-0.0423	0.1282	0.7415	0.873137
Caud_Left_RD_Mean	left.inferior.lateral.ventricle	Volumes_subcortical	caud	0.2399	0.0618	0.00010267	0.00158535
Caud_Left_mTBM1_Mean	left.inferior.lateral.ventricle	Volumes_subcortical	caud	0.1178	0.0892	0.18663	0.41095
Caud_Left_mTBM2_Mean	left.inferior.lateral.ventricle	Volumes_other_structures	caud	0.3056	0.0677	6.3818e-06	0.000143547
Caud_Left_mTBM3_Mean	left.inferior.lateral.ventricle	Volumes_other_structures	caud	0.0098	0.096	0.91902	0.963262
Caud_Left_Dete_Mean	left.inferior.lateral.ventricle	Volumes_subcortical	caud	0.0689	0.0925	0.45613	0.683296
Caud_Left_Eigen1_Mean	left.inferior.lateral.ventricle	Volumes_subcortical	caud	0.0442	0.0733	0.54635	0.749535
Caud_Left_Eigen2_Mean	left.inferior.lateral.ventricle	Volumes_subcortical	caud	0.1093	0.0705	0.12114	0.315154
Caud_Right_RD_Mean	left.inferior.lateral.ventricle	Volumes_subcortical	caud	0.1696	0.0674	0.011894	0.0652731
Caud_Right_mTBM2_Mean	left.inferior.lateral.ventricle	Volumes_subcortical	caud	0.3674	0.0767	1.6905e-06	4.43166e-05
Caud_Right_Eigen1_Mean	left.inferior.lateral.ventricle	Volumes_subcortical	caud	0.0357	0.076	0.63887	0.81184
Caud_Right_Eigen2_Mean	left.inferior.lateral.ventricle	Volumes_subcortical	caud	0.0996	0.0747	0.1826	0.405581
Caud_Left_RD_PC1	left.inferior.lateral.ventricle	Volumes_subcortical	caud	-0.444	0.1223	0.00028465	0.00368282
Caud_Left_RD_PC3	left.inferior.lateral.ventricle	Volumes_subcortical	caud	0.4689	0.0856	4.3732e-08	1.5833e-06
Caud_Left_RD_PC4	left.inferior.lateral.ventricle	Volumes_subcortical	caud	-0.05	0.0645	0.43823	0.668116
Caud_Left_RD_PC5	left.inferior.lateral.ventricle	Volumes_subcortical	caud	-0.0363	0.0673	0.59017	0.779054
Caud_Left_mTBM1_PC2	left.inferior.lateral.ventricle	Volumes_other_structures	caud	0.1331	0.1475	0.36674	0.604897
Caud_Left_mTBM2_PC2	left.inferior.lateral.ventricle	Volumes_other_structures	caud	0.5071	0.1052	1.4303e-06	3.8041e-05
Caud_Left_mTBM3_PC2	left.inferior.lateral.ventricle	Volumes_subcortical	caud	-0.1984	0.1454	0.17232	0.391999
Caud_Left_mTBM3_PC7	left.inferior.lateral.ventricle	Volumes_subcortical	caud	0.29757	0.0827	0.00032199	0.00406361
Caud_Left_Dete_PC2	left.inferior.lateral.ventricle	Volumes_subcortical	caud	0.1555	0.1449	0.28302	0.523196
Caud_Left_Dete_PC7	left.inferior.lateral.ventricle	Volumes_subcortical	caud	0.2844	0.0889	0.0013707	0.012766
Caud_Right_RD_PC4	left.inferior.lateral.ventricle	Volumes_subcortical	caud	0.0236	0.0624	0.70573	0.852227
Caud_Right_RD_PC6	left.inferior.lateral.ventricle	Volumes_subcortical	caud	-0.1306	0.0863	0.13041	0.329661
Caud_Right_RD_PC8	left.inferior.lateral.ventricle	Volumes_subcortical	caud	-0.2449	0.0906	0.0069023	0.043941
Hipp_Left_RD_Mean	left.inferior.lateral.ventricle	Volumes_subcortical	hipp	-0.4801	0.0669	6.9448e-13	4.89359e-11
Hipp_Left_mTBM1_Mean	left.inferior.lateral.ventricle	Volumes_subcortical	hipp	-0.3518	0.0757	3.3426e-06	8.10546e-05
Hipp_Left_mTBM2_Mean	left.inferior.lateral.ventricle	Volumes_other_structures	hipp	-0.4712	0.068	4.1126e-12	2.62544e-10
Hipp_Left_mTBM3_Mean	left.inferior.lateral.ventricle	Volumes_other_structures	hipp	-0.128	0.0794	0.10683	0.291462
Hipp_Left_Dete_Mean	left.inferior.lateral.ventricle	Volumes_other_structures	hipp	-0.2546	0.0779	0.001079	0.0106
Hipp_Left_Eigen1_Mean	left.inferior.lateral.ventricle	Volumes_cortical	hipp	-0.2534	0.0786	0.0012688	0.0120402
Hipp_Left_Eigen2_Mean	left.inferior.lateral.ventricle	Volumes_cortical	hipp	-0.3491	0.0737	2.2064e-06	5.63643e-05
Hipp_Right_RD_Mean	left.inferior.lateral.ventricle	Volumes_cortical	hipp	-0.4488	0.0809	2.8341e-08	1.05979e-06
Hipp_Right_mTBM1_Mean	left.inferior.lateral.ventricle	Volumes_cortical	hipp	-0.1958	0.0841	0.019893	0.0940958
Hipp_Right_mTBM2_Mean	left.inferior.lateral.ventricle	Volumes_cortical	hipp	-0.431	0.0761	1.5079e-08	5.93028e-07
Hipp_Right_mTBM3_Mean	left.inferior.lateral.ventricle	Volumes_cortical	hipp	0.0804	0.0772	0.29761	0.538624
Hipp_Right_Dete_Mean	left.inferior.lateral.ventricle	Volumes_cortical	hipp	-0.0643	0.08	0.42119	0.653867
Hipp_Right_Eigen1_Mean	left.inferior.lateral.ventricle	Volumes_cortical	hipp	-0.1114	0.0781	0.15396	0.365551
Hipp_Right_Eigen2_Mean	left.inferior.lateral.ventricle	Volumes_cortical	hipp	-0.2018	0.0785	0.010186	0.0583102
Hipp_Left_RD_PC1	left.inferior.lateral.ventricle	Volumes_cortical	hipp	-0.489	0.067	2.9103e-13	2.14784e-11
Hipp_Left_RD_PC2	left.inferior.lateral.ventricle	Volumes_cortical	hipp	-0.2189	0.1264	0.0834	0.248711
Hipp_Left_RD_PC3	left.inferior.lateral.ventricle	Volumes_cortical	hipp	-0.0587	0.0861	0.49574	0.714083
Hipp_Left_RD_PC4	left.inferior.lateral.ventricle	Volumes_cortical	hipp	0.0449	0.0789	0.56929	0.765087
Hipp_Left_RD_PC5	left.inferior.lateral.ventricle	Volumes_cortical	hipp	-0.0968	0.0856	0.25832	0.497112
Hipp_Left_RD_PC6	left.inferior.lateral.ventricle	Volumes_cortical	hipp	-0.13732	0.0788	0.081219	0.244612
Hipp_Left_RD_PC7	left.inferior.lateral.ventricle	Volumes_cortical	hipp	-0.2929	0.0797	0.0002	0.00275285
Hipp_Left_RD_PC8	left.inferior.lateral.ventricle	Volumes_cortical	hipp	0.0899	0.0783	0.25132	0.489238
Hipp_Left_RD_PC9	left.inferior.lateral.ventricle	Volumes_cortical	hipp	-0.0784	0.0807	0.33146	0.572131
Hipp_Left_RD_PC10	left.inferior.lateral.ventricle	Volumes_cortical	hipp	-0.0372	0.0973	0.7019	0.849999
Hipp_Left_mTBM1_PC1	left.inferior.lateral.ventricle	Volumes_cortical	hipp	0.4382	0.0822	9.8556e-08	3.36144e-06
Hipp_Left_mTBM1_PC2	left.inferior.lateral.ventricle	Volumes_cortical	hipp	-0.4328	0.1374	0.0016	0.0144572
Hipp_Left_mTBM1_PC3	left.inferior.lateral.ventricle	Volumes_cortical	hipp	0.1205	0.0968	0.21293	0.443875
Hipp_Left_mTBM1_PC4	left.inferior.lateral.ventricle	Volumes_cortical	hipp	0.1888	0.0914	0.038788	0.149609
Hipp_Left_mTBM1_PC5	left.inferior.lateral.ventricle	Volumes_cortical	hipp	0.1845	0.0971	0.057263	0.194761
Hipp_Left_mTBM1_PC6	left.inferior.lateral.ventricle	Volumes_cortical	hipp	-0.0176	0.1077	0.86985	0.940398
Hipp_Left_mTBM1_PC8	left.inferior.lateral.ventricle	Volumes_cortical	hipp	0.0038	0.0828	0.96336	0.983493
Hipp_Left_mTBM2_PC1	left.inferior.lateral.ventricle	Volumes_cortical	hipp	-0.4282	0.0747	9.7811e-09	3.95471e-07
Hipp_Left_mTBM2_PC2	left.inferior.lateral.ventricle	Volumes_cortical	hipp	0.1883	0.176	0.2845	0.524565
Hipp_Left_mTBM2_PC3	left.inferior.lateral.ventricle	Volumes_cortical	hipp	-0.0026	0.3083	0.9933	0.996929
Hipp_Left_mTBM2_PC4	left.inferior.lateral.ventricle	Volumes_cortical	hipp	0.3097	0.0962	0.0012811	0.0121255
Hipp_Left_mTBM2_PC5	left.inferior.lateral.ventricle	Volumes_cortical	hipp	0.3508	0.1271	0.0058	0.0386325
Hipp_Left_mTBM3_PC1	left.inferior.lateral.ventricle	Volumes_cortical	hipp	0.4333	0.0841	2.6011e-07	8.1898e-06
Hipp_Left_mTBM3_PC2	left.inferior.lateral.ventricle	Volumes_cortical	hipp	-0.4531	0.1274	0.00037504	0.00459938
Hipp_Left_mTBM3_PC3	left.inferior.lateral.ventricle	Volumes_cortical	hipp	0.0089	0.0914	0.9225	0.964709
Hipp_Left_mTBM3_PC4	left.inferior.lateral.ventricle	Volumes_cortical	hipp	-0.1883	0.0841	0.025178	0.111063
Hipp_Left_mTBM3_PC5	left.inferior.lateral.ventricle	Volumes_cortical	hipp	-0.1135	0.1191	0.34057	0.580634
Hipp_Left_mTBM3_PC6	left.inferior.lateral.ventricle	Volumes_cortical	hipp	-0.111	0.1002	0.26782	0.507352
Hipp_Left_mTBM3_PC7	left.inferior.lateral.ventricle	Volumes_cortical	hipp	-0.0857	0.0944	0.3638	0.602043
Hipp_Left_Dete_PC1	left.inferior.lateral.ventricle	Volumes_cortical	hipp	0.4339	0.0836	2.089e-07	6.71078e-06
Hipp_Left_Dete_PC2	left.inferior.lateral.ventricle	Volumes_cortical	hipp	-0.4499	0.133	0.0007	0.00753132
Hipp_Left_Dete_PC3	left.inferior.lateral.ventricle	Volumes_cortical	hipp	-0.0679	0.095	0.47501	0.698178
Hipp_Left_Dete_PC4	left.inferior.lateral.ventricle	Volumes_cortical	hipp	0.1956	0.085	0.021411	0.099024
Hipp_Left_Dete_PC5	left.inferior.lateral.ventricle	Volumes_cortical	hipp	-0.1626	0.105	0.12133	0.315406
Hipp_Left_Dete_PC6	left.inferior.lateral.ventricle	Volumes_cortical	hipp	0.0784	0.1088	0.47106	0.695156
Hipp_Left_Dete_PC7	left.inferior.lateral.ventricle	Volumes_cortical	hipp	0.0179	0.0871	0.8376	0.924061
Hipp_Left_Dete_PC8	left.inferior.lateral.ventricle	Volumes_cortical	hipp	-0.0456	0.1016	0.6537	0.820684
Hipp_Left_Eigen1_PC1	left.inferior.lateral.ventricle	Volumes_cortical	hipp	0.4259	0.0801	1.0348e-07	3.51402e-06
Hipp_Left_Eigen1_PC2	left.inferior.lateral.ventricle	Volumes_cortical	hipp	-0.0857	0.1309	0.51256	0.725668
Hipp_Left_Eigen1_PC3	left.inferior.lateral.ventricle	Volumes_cortical	hipp	0.2673	0.0979	0.0063231	0.0412496
Hipp_Left_Eigen1_PC4	left.inferior.lateral.ventricle	Volumes_cortical	hipp	-0.1529	0.1099	0.1642	0.380252
Hipp_Left_Eigen1_PC5	left.inferior.lateral.ventricle	Volumes_cortical	hipp	-0.122	0.1205	0.3116	0.553076
Hipp_Left_Eigen1_PC6	left.inferior.lateral.ventricle	Volumes_cortical	hipp	0.1184	0.1209	0.32722	0.567968
Hipp_Left_Eigen1_PC8	left.inferior.lateral.ventricle	Volumes_cortical	hipp	-0.2051	0.0816	0.011941	0.0654291
Hipp_Left_Eigen1_PC9	left.inferior.lateral.ventricle	Volumes_cortical	hipp	0.1379	0.1076	0.20031	0.428092
Hipp_Left_Eigen1_PC10	left.inferior.lateral.ventricle	Volumes_cortical	hipp	0.1531	0.1069	0.15199	0.362472
Hipp_Left_Eigen2_PC1	left.inferior.lateral.ventricle	Volumes_cortical	hipp	0.4618	0.0769	1.8661e-09	8.44686e-08
Hipp_Left_Eigen2_PC2	left.inferior.lateral.ventricle	Volumes_cortical	hipp	-0.2116	0.0848	0.012619	0.0679895
Hipp_Left_Eigen2_PC3	left.inferior.lateral.ventricle	Volumes_cortical	hipp	0.0844	0.1792	0.6378	0.811147
Hipp_Left_Eigen2_PC4	left.inferior.lateral.ventricle	Volumes_cortical	hipp	0.0139	0.1038	0.89353	0.951391
Hipp_Left_Eigen2_PC5	left.inferior.lateral.ventricle	Volumes_cortical	hipp	0.0248	0.1093	0.8203	0.91544
Hipp_Left_Eigen2_PC6	left.inferior.lateral.ventricle	Volumes_cortical	hipp	-0.1941	0.1172	0.097809	0.275624
Hipp_Left_Eigen2_PC7	left.inferior.lateral.ventricle	Volumes_cortical	hipp	-0.1893	0.0921	0.0398	0.152181
Hipp_Left_Eigen2_PC8	left.inferior.lateral.ventricle	Volumes_other_structures	hipp	-0.1514	0.0873	0.082654	0.247356
Hipp_Left_Eigen2_PC10	left.inferior.lateral.ventricle	Volumes_other_structures	hipp	0.1754	0.0819	0.032256	0.131701
Hipp_Right_RD_PC1	left.inferior.lateral.ventricle	Volumes_other_structures	hipp	0.4893	0.078	3.4627e-10	1.72511e-08
Hipp_Right_RD_PC2	left.inferior.lateral.ventricle	Volumes_subcortical	hipp	0.202	0.0943	0.032219	0.131578
Hipp_Right_RD_PC3	left.inferior.lateral.ventricle	Volumes_subcortical	hipp	0.183	0.1056	0.083019	0.247981
Hipp_Right_RD_PC4	left.inferior.lateral.ventricle	Volumes_other_structures	hipp	0.3685	0.071	2.0797e-07	6.68316e-06
Hipp_Right_RD_PC5	left.inferior.lateral.ventricle	Volumes_subcortical	hipp	0.1034	0.0848	0.22245	0.455588
Hipp_Right_RD_PC6	left.inferior.lateral.ventricle	Volumes_subcortical	hipp	0.3189	0.085	0.00017533	0.00247972
Hipp_Right_RD_PC7	left.inferior.lateral.ventricle	Volumes_subcortical	hipp	-0.21442	0.0817	0.0086501	0.051857
Hipp_Right_RD_PC8	left.inferior.lateral.ventricle	Volumes_subcortical	hipp	-0.0211	0.0739	0.7755	0.892315
Hipp_Right_RD_PC9	left.inferior.lateral.ventricle	Volumes_subcortical	hipp	-0.0358	0.0875	0.6823	0.837985
Hipp_Right_RD_PC10	left.inferior.lateral.ventricle	Volumes_subcortical	hipp	0.0645	0.0975	0.5086	0.722966
Hipp_Right_mTBM1_PC1	left.inferior.lateral.ventricle	Volumes_other_structures	hipp	-0.4438	0.0844	1.4572e-07	4.82297e-06
Hipp_Right_mTBM1_PC2	left.inferior.lateral.ventricle	Volumes_other_structures	hipp	0.3845	0.0829	3.5546e-06	8.53679e-05
Hipp_Right_mTBM1_PC3	left.inferior.lateral.ventricle	Volumes_subcortical	hipp	-0.3629	0.1197	0.0024275	0.0200146
Hipp_Right_mTBM1_PC4	left.inferior.lateral.ventricle	Volumes_subcortical	hipp	-0.4203	0.0891	2.3923e-06	6.05277e-05
Hipp_Right_mTBM1_PC5	left.inferior.lateral.ventricle	Volumes_subcortical	hipp	-0.213	0.1383	0.1235	0.31866
Hipp_Right_mTBM1_PC6	left.inferior.lateral.ventricle	Volumes_subcortical	hipp	0.358	0.1373	0.0091	0.0537306
Hipp_Right_mTBM1_PC7	left.inferior.lateral.ventricle	Volumes_subcortical	hipp	0.1692	0.1005	0.0921	0.265293
Hipp_Right_mTBM1_PC8	left.inferior.lateral.ventricle	Volumes_subcortical	hipp	0.0254	0.1626	0.876	0.943516
Hipp_Right_mTBM2_PC1	left.inferior.lateral.ventricle	Volumes_subcortical	hipp	0.39966	0.0827	1.3357e-06	3.57752e-05
Hipp_Right_mTBM2_PC5	left.inferior.lateral.ventricle	Volumes_subcortical	hipp	0.0508	0.191	0.7902	0.899786
Hipp_Right_mTBM2_PC9	left.inferior.lateral.ventricle	Volumes_subcortical	hipp	0.0317	0.1134	0.78007	0.894608
Hipp_Right_mTBM3_PC1	left.inferior.lateral.ventricle	Volumes_subcortical	hipp	0.4077	0.0833	9.9529e-07	2.75402e-05
Hipp_Right_mTBM3_PC2	left.inferior.lateral.ventricle	Volumes_subcortical	hipp	0.4103	0.0811	4.2022e-07	1.26511e-05
Hipp_Right_mTBM3_PC3	left.inferior.lateral.ventricle	Volumes_other_structures	hipp	-0.5443	0.1032	1.3169e-07	4.39843e-06
Hipp_Right_mTBM3_PC4	left.inferior.lateral.ventricle	Volumes_other_structures	hipp	-0.2871	0.1008	0.0043915	0.0314865
Hipp_Right_mTBM3_PC5	left.inferior.lateral.ventricle	Volumes_subcortical	hipp	-0.0297	0.1236	0.80993	0.910173
Hipp_Right_mTBM3_PC6	left.inferior.lateral.ventricle	Volumes_subcortical	hipp	-0.4483	0.1284	0.0005	0.00579045
Hipp_Right_mTBM3_PC7	left.inferior.lateral.ventricle	Volumes_subcortical	hipp	0.1071	0.1348	0.4271	0.658937
Hipp_Right_mTBM3_PC10	left.inferior.lateral.ventricle	Volumes_subcortical	hipp	-0.0209	0.1217	0.8635	0.937274
Hipp_Right_Dete_PC1	left.inferior.lateral.ventricle	Volumes_subcortical	hipp	0.4402	0.0852	2.3889e-07	7.58701e-06
Hipp_Right_Dete_PC2	left.inferior.lateral.ventricle	Volumes_subcortical	hipp	-0.3823	0.0821	3.2371e-06	7.87777e-05
Hipp_Right_Dete_PC3	left.inferior.lateral.ventricle	Volumes_subcortical	hipp	-0.456	0.1116	4.3877e-05	0.000772365
Hipp_Right_Dete_PC4	left.inferior.lateral.ventricle	Volumes_subcortical	hipp	0.3861	0.0971	6.9347e-05	0.0011381
Hipp_Right_Dete_PC5	left.inferior.lateral.ventricle	Volumes_subcortical	hipp	-0.0158	0.1155	0.8912	0.950336
Hipp_Right_Dete_PC6	left.inferior.lateral.ventricle	Volumes_other_structures	hipp	0.4788	0.1332	0.0003	0.00383342
Hipp_Right_Dete_PC7	left.inferior.lateral.ventricle	Volumes_other_structures	hipp	0.0654	0.107	0.541	0.746019
Hipp_Right_Dete_PC8	left.inferior.lateral.ventricle	Volumes_other_structures	hipp	-0.1366	0.1421	0.3362	0.576357
Hipp_Right_Eigen1_PC1	left.inferior.lateral.ventricle	Volumes_cortical	hipp	-0.5264	0.077	8.201e-12	5.03588e-10
Hipp_Right_Eigen1_PC2	left.inferior.lateral.ventricle	Volumes_cortical	hipp	0.4059	0.0911	8.2711e-06	0.00018074
Hipp_Right_Eigen1_PC3	left.inferior.lateral.ventricle	Volumes_cortical	hipp	0.507	0.0825	7.9048e-10	3.74949e-08
Hipp_Right_Eigen1_PC4	left.inferior.lateral.ventricle	Volumes_cortical	hipp	-0.4608	0.0798	7.6428e-09	3.13685e-07
Hipp_Right_Eigen1_PC5	left.inferior.lateral.ventricle	Volumes_cortical	hipp	-0.2247	0.1145	0.0497	0.177205
Hipp_Right_Eigen1_PC6	left.inferior.lateral.ventricle	Volumes_cortical	hipp	-0.3792	0.075	4.2666e-07	1.28222e-05
Hipp_Right_Eigen1_PC7	left.inferior.lateral.ventricle	Volumes_cortical	hipp	-0.2672	0.1733	0.1231	0.318025
Hipp_Right_Eigen1_PC8	left.inferior.lateral.ventricle	Volumes_cortical	hipp	-0.38132	0.1095	0.00049585	0.00575384
Hipp_Right_Eigen1_PC9	left.inferior.lateral.ventricle	Volumes_cortical	hipp	-0.0786	0.1278	0.5388	0.744237
Hipp_Right_Eigen1_PC10	left.inferior.lateral.ventricle	Volumes_cortical	hipp	0.4212	0.1886	0.0255	0.111996
Hipp_Right_Eigen2_PC1	left.inferior.lateral.ventricle	Volumes_cortical	hipp	0.53768	0.0768	2.4977e-12	1.64991e-10
Hipp_Right_Eigen2_PC2	left.inferior.lateral.ventricle	Volumes_cortical	hipp	-0.4972	0.0808	7.6807e-10	3.6578e-08
Hipp_Right_Eigen2_PC3	left.inferior.lateral.ventricle	Volumes_cortical	hipp	-0.0664	0.081	0.41202	0.645892
Hipp_Right_Eigen2_PC4	left.inferior.lateral.ventricle	Volumes_cortical	hipp	0.0146	0.0885	0.86907	0.940014
Hipp_Right_Eigen2_PC5	left.inferior.lateral.ventricle	Volumes_cortical	hipp	0.1729	0.1537	0.2607	0.499619
Hipp_Right_Eigen2_PC6	left.inferior.lateral.ventricle	Volumes_cortical	hipp	-0.3814	0.0865	1.0384e-05	0.000221165
Hipp_Right_Eigen2_PC7	left.inferior.lateral.ventricle	Volumes_cortical	hipp	0.0518	0.1996	0.7951	0.902264
Hipp_Right_Eigen2_PC8	left.inferior.lateral.ventricle	Volumes_cortical	hipp	0.0625	0.1409	0.65759	0.822939
Hipp_Right_Eigen2_PC9	left.inferior.lateral.ventricle	Volumes_cortical	hipp	0.3985	0.0851	2.8372e-06	7.0196e-05
Hipp_Right_Eigen2_PC10	left.inferior.lateral.ventricle	Volumes_cortical	hipp	-0.0055	0.1031	0.9577	0.980834
Pall_Left_RD_Mean	left.inferior.lateral.ventricle	Volumes_cortical	pall	-0.2271	0.0861	0.0083215	0.0504084
Pall_Left_mTBM1_Mean	left.inferior.lateral.ventricle	Volumes_cortical	pall	-0.3172	0.0955	0.00089103	0.00912396
Pall_Left_mTBM3_Mean	left.inferior.lateral.ventricle	Volumes_cortical	pall	-0.3166	0.0975	0.001168	0.0112808
Pall_Left_Dete_Mean	left.inferior.lateral.ventricle	Volumes_cortical	pall	-0.3153	0.0959	0.001005	0.0100211
Pall_Left_Eigen1_Mean	left.inferior.lateral.ventricle	Volumes_cortical	pall	-0.2011	0.0848	0.017758	0.0868583
Pall_Left_Eigen2_Mean	left.inferior.lateral.ventricle	Volumes_cortical	pall	-0.2158	0.0855	0.011616	0.0642072
Pall_Right_RD_Mean	left.inferior.lateral.ventricle	Volumes_cortical	pall	-0.2705	0.0816	0.00091673	0.00931787
Pall_Right_mTBM1_Mean	left.inferior.lateral.ventricle	Volumes_cortical	pall	-0.2399	0.0877	0.0062325	0.0408042
Pall_Right_mTBM3_Mean	left.inferior.lateral.ventricle	Volumes_cortical	pall	-0.2085	0.0877	0.017419	0.0856768
Pall_Right_Dete_Mean	left.inferior.lateral.ventricle	Volumes_cortical	pall	-0.2253	0.0871	0.0096904	0.056274
Pall_Right_Eigen1_Mean	left.inferior.lateral.ventricle	Volumes_cortical	pall	-0.2438	0.0781	0.0017946	0.0157951
Pall_Right_Eigen2_Mean	left.inferior.lateral.ventricle	Volumes_cortical	pall	-0.2161	0.0782	0.0056957	0.0381194
Pall_Left_RD_PC2	left.inferior.lateral.ventricle	Volumes_cortical	pall	0.1893	0.0827	0.022133	0.101245
Pall_Left_RD_PC6	left.inferior.lateral.ventricle	Volumes_cortical	pall	-0.31515	0.0872	0.00030369	0.00387484
Pall_Left_Eigen2_PC5	left.inferior.lateral.ventricle	Volumes_cortical	pall	0.1898	0.0988	0.054738	0.188904
Puta_Left_RD_Mean	left.inferior.lateral.ventricle	Volumes_cortical	puta	-0.1127	0.0699	0.10667	0.291193
Puta_Left_mTBM1_Mean	left.inferior.lateral.ventricle	Volumes_cortical	puta	-0.18859	0.0756	0.012643	0.0680671
Puta_Left_mTBM2_Mean	left.inferior.lateral.ventricle	Volumes_cortical	puta	0.0899	0.1033	0.38439	0.620935
Puta_Left_mTBM3_Mean	left.inferior.lateral.ventricle	Volumes_cortical	puta	-0.2255	0.0721	0.001761	0.0155628
Puta_Left_Dete_Mean	left.inferior.lateral.ventricle	Volumes_cortical	puta	-0.2067	0.0737	0.0050381	0.0348292
Puta_Left_Eigen1_Mean	left.inferior.lateral.ventricle	Volumes_cortical	puta	-0.1224	0.0671	0.067955	0.217743
Puta_Left_Eigen2_Mean	left.inferior.lateral.ventricle	Volumes_cortical	puta	-0.1096	0.0679	0.1064	0.290689
Puta_Right_RD_Mean	left.inferior.lateral.ventricle	Volumes_cortical	puta	-0.1789	0.0654	0.0062228	0.0407561
Puta_Right_mTBM1_Mean	left.inferior.lateral.ventricle	Volumes_cortical	puta	-0.2628	0.0698	0.00016716	0.00238439
Puta_Right_mTBM3_Mean	left.inferior.lateral.ventricle	Volumes_cortical	puta	-0.2988	0.0698	1.8831e-05	0.000371987
Puta_Right_Dete_Mean	left.inferior.lateral.ventricle	Volumes_cortical	puta	-0.2807	0.0696	5.5058e-05	0.000937752
Puta_Right_Eigen1_Mean	left.inferior.lateral.ventricle	Volumes_cortical	puta	-0.1949	0.0637	0.0022113	0.0186015
Puta_Right_Eigen2_Mean	left.inferior.lateral.ventricle	Volumes_cortical	puta	-0.1888	0.0641	0.0032261	0.024869
Puta_Left_RD_PC1	left.inferior.lateral.ventricle	Volumes_cortical	puta	-0.039	0.1104	0.72398	0.862759
Puta_Left_RD_PC3	left.inferior.lateral.ventricle	Volumes_cortical	puta	-0.0975	0.096	0.30987	0.551499
Puta_Left_RD_PC4	left.inferior.lateral.ventricle	Volumes_cortical	puta	-0.0694	0.0748	0.35358	0.592278
Puta_Left_RD_PC5	left.inferior.lateral.ventricle	Volumes_cortical	puta	-0.4141	0.0777	9.8254e-08	3.35234e-06
Puta_Left_RD_PC9	left.inferior.lateral.ventricle	Volumes_cortical	puta	0.1503	0.0874	0.08559	0.252957
Puta_Left_mTBM3_PC1	left.inferior.lateral.ventricle	Volumes_cortical	puta	0.0762	0.119	0.5216	0.731902
Puta_Left_mTBM3_PC7	left.inferior.lateral.ventricle	Volumes_cortical	puta	-0.1278	0.0857	0.13597	0.33818
Puta_Left_mTBM3_PC9	left.inferior.lateral.ventricle	Volumes_cortical	puta	-0.2319	0.0819	0.0046265	0.032719
Puta_Left_Dete_PC1	left.inferior.lateral.ventricle	Volumes_cortical	puta	0.0731	0.1194	0.5403	0.745486
Puta_Left_Eigen2_PC7	left.inferior.lateral.ventricle	Volumes_cortical	puta	0.0424	0.0912	0.64186	0.81373
Puta_Right_RD_PC1	left.inferior.lateral.ventricle	Volumes_cortical	puta	-0.10385	0.1201	0.38717	0.623396
Puta_Right_RD_PC4	left.inferior.lateral.ventricle	Volumes_cortical	puta	-0.1016	0.0681	0.13565	0.33769
Puta_Right_RD_PC7	left.inferior.lateral.ventricle	Volumes_cortical	puta	-0.2047	0.0794	0.0098905	0.0570965
Puta_Right_mTBM1_PC1	left.inferior.lateral.ventricle	Volumes_cortical	puta	0.2253	0.1374	0.10107	0.281386
Puta_Right_mTBM3_PC1	left.inferior.lateral.ventricle	Volumes_other_structures	puta	0.182	0.1302	0.16206	0.377198
Puta_Right_Dete_PC1	left.inferior.lateral.ventricle	Volumes_other_structures	puta	0.20429	0.1336	0.12616	0.322763
Thal_Left_RD_Mean	left.inferior.lateral.ventricle	Volumes_other_structures	thal	-0.4538	0.0692	5.3721e-11	2.9689e-09
Thal_Left_mTBM1_Mean	left.inferior.lateral.ventricle	Volumes_subcortical	thal	-0.4194	0.0818	2.9022e-07	9.04497e-06
Thal_Left_mTBM3_Mean	left.inferior.lateral.ventricle	Volumes_subcortical	thal	-0.4279	0.0829	2.452e-07	7.76924e-06
Thal_Left_Dete_Mean	left.inferior.lateral.ventricle	Volumes_other_structures	thal	-0.425	0.0818	2.0234e-07	6.51987e-06
Thal_Left_Eigen1_Mean	left.inferior.lateral.ventricle	Volumes_subcortical	thal	-0.4689	0.067	2.6243e-12	1.72753e-10
Thal_Left_Eigen2_Mean	left.inferior.lateral.ventricle	Volumes_subcortical	thal	-0.4752	0.0697	9.262e-12	5.64365e-10
Thal_Right_RD_Mean	left.inferior.lateral.ventricle	Volumes_subcortical	thal	-0.4359	0.0695	3.4983e-10	1.74102e-08
Thal_Right_mTBM1_Mean	left.inferior.lateral.ventricle	Volumes_subcortical	thal	-0.471	0.0893	1.3434e-07	4.47907e-06
Thal_Right_mTBM3_Mean	left.inferior.lateral.ventricle	Volumes_subcortical	thal	-0.4827	0.0883	4.5711e-08	1.6465e-06
Thal_Right_Dete_Mean	left.inferior.lateral.ventricle	Volumes_subcortical	thal	-0.4786	0.088	5.3883e-08	1.91688e-06
Thal_Right_Eigen1_Mean	left.inferior.lateral.ventricle	Volumes_other_structures	thal	-0.4746	0.0654	4.099e-13	2.96526e-11
Thal_Right_Eigen2_Mean	left.inferior.lateral.ventricle	Volumes_other_structures	thal	-0.4633	0.0687	1.5537e-11	9.16751e-10
Thal_Left_RD_PC3	left.inferior.lateral.ventricle	Volumes_subcortical	thal	-0.40959	0.0813	4.6616e-07	1.38863e-05
Thal_Left_mTBM1_PC6	left.inferior.lateral.ventricle	Volumes_subcortical	thal	0.5331	0.0916	6.0116e-09	2.51088e-07
Thal_Right_RD_PC3	left.inferior.lateral.ventricle	Volumes_subcortical	thal	0.3879	0.0785	7.7065e-07	2.19523e-05
Thal_Right_mTBM2_PC1	left.inferior.lateral.ventricle	Volumes_subcortical	thal	0.0486	0.0949	0.60864	0.791873
Thal_Right_Eigen1_PC1	left.inferior.lateral.ventricle	Volumes_subcortical	thal	-0.0757	0.0926	0.41358	0.647302
Vent_Left_RD_Mean	left.inferior.lateral.ventricle	Volumes_subcortical	vent	0.5116	0.054	2.6214e-21	3.74144e-19
Vent_Left_mTBM1_Mean	left.inferior.lateral.ventricle	Volumes_subcortical	vent	0.5123	0.0535	9.7503e-22	1.43028e-19
Vent_Left_mTBM2_Mean	left.inferior.lateral.ventricle	Volumes_subcortical	vent	0.4349	0.0602	4.8721e-13	3.49526e-11
Vent_Left_mTBM3_Mean	left.inferior.lateral.ventricle	Volumes_subcortical	vent	0.4744	0.0538	1.1485e-18	1.38367e-16
Vent_Left_Dete_Mean	left.inferior.lateral.ventricle	Volumes_subcortical	vent	0.4993	0.0533	6.9614e-21	9.70268e-19
Vent_Left_Eigen1_Mean	left.inferior.lateral.ventricle	Volumes_subcortical	vent	0.4728	0.0555	1.6032e-17	1.72002e-15
Vent_Left_Eigen2_Mean	left.inferior.lateral.ventricle	Volumes_other_structures	vent	0.48919	0.0547	4.0502e-19	5.03262e-17
Vent_Right_RD_Mean	left.inferior.lateral.ventricle	Volumes_other_structures	vent	0.5419	0.0531	1.8981e-24	3.22765e-22
Vent_Right_mTBM1_Mean	left.inferior.lateral.ventricle	Volumes_subcortical	vent	0.5192	0.0597	3.2789e-18	3.72822e-16
Vent_Right_mTBM2_Mean	left.inferior.lateral.ventricle	Volumes_subcortical	vent	0.4796	0.0563	1.6177e-17	1.73362e-15
Vent_Right_mTBM3_Mean	left.inferior.lateral.ventricle	Volumes_subcortical	vent	0.4514	0.0608	1.0993e-13	8.49553e-12
Vent_Right_Dete_Mean	left.inferior.lateral.ventricle	Volumes_subcortical	vent	0.4972	0.0599	1.056e-16	1.07935e-14
Vent_Right_Eigen1_Mean	left.inferior.lateral.ventricle	Volumes_subcortical	vent	0.4594	0.0615	7.9424e-14	6.24977e-12
Vent_Right_Eigen2_Mean	left.inferior.lateral.ventricle	Volumes_subcortical	vent	0.5019	0.0598	4.7453e-17	4.94771e-15
Vent_Left_RD_PC1	left.inferior.lateral.ventricle	Volumes_subcortical	vent	0.4856	0.0542	3.2501e-19	4.05968e-17
Vent_Left_RD_PC2	left.inferior.lateral.ventricle	Volumes_subcortical	vent	0.2276	0.0819	0.005443	0.0369011
Vent_Left_RD_PC3	left.inferior.lateral.ventricle	Volumes_subcortical	vent	-0.2401	0.0697	0.00057521	0.0064592
Vent_Left_RD_PC4	left.inferior.lateral.ventricle	Volumes_other_structures	vent	-0.1177	0.0697	0.0913	0.263924
Vent_Left_RD_PC5	left.inferior.lateral.ventricle	Volumes_other_structures	vent	0.0038	0.0699	0.95646	0.980281
Vent_Left_RD_PC6	left.inferior.lateral.ventricle	Volumes_other_structures	vent	0.1597	0.0773	0.038758	0.149564
Vent_Left_RD_PC7	left.inferior.lateral.ventricle	Volumes_cortical	vent	-0.2088	0.0694	0.0026214	0.0212611
Vent_Left_RD_PC8	left.inferior.lateral.ventricle	Volumes_cortical	vent	0.0111	0.0687	0.87212	0.941577
Vent_Left_RD_PC9	left.inferior.lateral.ventricle	Volumes_cortical	vent	0.1169	0.0676	0.083839	0.249502
Vent_Left_RD_PC10	left.inferior.lateral.ventricle	Volumes_cortical	vent	0.0263	0.0693	0.70485	0.851662
Vent_Left_mTBM1_PC1	left.inferior.lateral.ventricle	Volumes_cortical	vent	0.5427	0.0594	6.2662e-20	8.27278e-18
Vent_Left_mTBM1_PC3	left.inferior.lateral.ventricle	Volumes_cortical	vent	0.1559	0.0787	0.047676	0.172008
Vent_Left_mTBM1_PC4	left.inferior.lateral.ventricle	Volumes_cortical	vent	-0.0864	0.0692	0.21202	0.442852
Vent_Left_mTBM1_PC6	left.inferior.lateral.ventricle	Volumes_cortical	vent	0.3453	0.0601	9.0552e-09	3.67371e-07
Vent_Left_mTBM1_PC7	left.inferior.lateral.ventricle	Volumes_cortical	vent	0.0679	0.0729	0.35211	0.591064
Vent_Left_mTBM1_PC8	left.inferior.lateral.ventricle	Volumes_cortical	vent	-0.0492	0.0862	0.56819	0.76443
Vent_Left_mTBM1_PC9	left.inferior.lateral.ventricle	Volumes_cortical	vent	-0.2491	0.0743	0.0008047	0.00840751
Vent_Left_mTBM1_PC10	left.inferior.lateral.ventricle	Volumes_cortical	vent	-0.0515	0.0864	0.55111	0.752623
Vent_Left_mTBM2_PC1	left.inferior.lateral.ventricle	Volumes_cortical	vent	0.4605	0.0595	1.0466e-14	8.93851e-13
Vent_Left_mTBM2_PC2	left.inferior.lateral.ventricle	Volumes_cortical	vent	-0.032	0.0792	0.68591	0.840291
Vent_Left_mTBM2_PC4	left.inferior.lateral.ventricle	Volumes_cortical	vent	-0.3148	0.0689	4.9458e-06	0.000114109
Vent_Left_mTBM2_PC7	left.inferior.lateral.ventricle	Volumes_cortical	vent	-0.0457	0.0878	0.6026	0.78781
Vent_Left_mTBM3_PC2	left.inferior.lateral.ventricle	Volumes_cortical	vent	0.3736	0.0571	6.1458e-11	3.35937e-09
Vent_Left_mTBM3_PC3	left.inferior.lateral.ventricle	Volumes_cortical	vent	0.1533	0.0823	0.062606	0.206721
Vent_Left_mTBM3_PC4	left.inferior.lateral.ventricle	Volumes_cortical	vent	0.0184	0.0801	0.81826	0.91441
Vent_Left_mTBM3_PC5	left.inferior.lateral.ventricle	Volumes_cortical	vent	0.3152	0.1009	0.001786	0.0157451
Vent_Left_mTBM3_PC6	left.inferior.lateral.ventricle	Volumes_cortical	vent	-0.3804	0.0588	9.8686e-11	5.26119e-09
Vent_Left_mTBM3_PC7	left.inferior.lateral.ventricle	Volumes_cortical	vent	-0.0781	0.0717	0.27609	0.515831
Vent_Left_mTBM3_PC8	left.inferior.lateral.ventricle	Volumes_cortical	vent	0.0646	0.0797	0.4175	0.650748
Vent_Left_mTBM3_PC9	left.inferior.lateral.ventricle	Volumes_cortical	vent	0.1978	0.0802	0.013717	0.0723656
Vent_Left_mTBM3_PC10	left.inferior.lateral.ventricle	Volumes_cortical	vent	0.0204	0.1011	0.84024	0.925577
Vent_Left_Dete_PC2	left.inferior.lateral.ventricle	Volumes_cortical	vent	0.3808	0.0572	2.7013e-11	1.54405e-09
Vent_Left_Dete_PC3	left.inferior.lateral.ventricle	Volumes_cortical	vent	0.1888	0.1014	0.0626	0.206721
Vent_Left_Dete_PC4	left.inferior.lateral.ventricle	Volumes_cortical	vent	-0.1591	0.0926	0.08585	0.253433
Vent_Left_Dete_PC5	left.inferior.lateral.ventricle	Volumes_cortical	vent	-0.2424	0.0707	0.00060649	0.00673409
Vent_Left_Dete_PC6	left.inferior.lateral.ventricle	Volumes_cortical	vent	0.3359	0.061	3.6034e-08	1.32249e-06
Vent_Left_Dete_PC7	left.inferior.lateral.ventricle	Volumes_cortical	vent	-0.1365	0.0704	0.052659	0.184143
Vent_Left_Dete_PC8	left.inferior.lateral.ventricle	Volumes_cortical	vent	0.0242	0.0865	0.77971	0.894474
Vent_Left_Dete_PC9	left.inferior.lateral.ventricle	Volumes_cortical	vent	-0.1857	0.0781	0.01743	0.0857082
Vent_Left_Eigen1_PC2	left.inferior.lateral.ventricle	Volumes_cortical	vent	-0.3728	0.0579	1.1869e-10	6.25746e-09
Vent_Left_Eigen1_PC3	left.inferior.lateral.ventricle	Volumes_cortical	vent	0.2297	0.0774	0.002994	0.023538
Vent_Left_Eigen1_PC5	left.inferior.lateral.ventricle	Volumes_cortical	vent	0.2584	0.068	0.0001444	0.00211268
Vent_Left_Eigen1_PC6	left.inferior.lateral.ventricle	Volumes_cortical	vent	0.1072	0.0786	0.1725	0.392248
Vent_Left_Eigen1_PC8	left.inferior.lateral.ventricle	Volumes_cortical	vent	-0.0438	0.0977	0.6541	0.8209
Vent_Left_Eigen1_PC9	left.inferior.lateral.ventricle	Volumes_cortical	vent	-0.0996	0.1042	0.3394	0.579345
Vent_Left_Eigen1_PC10	left.inferior.lateral.ventricle	Volumes_cortical	vent	-0.0786	0.0945	0.4059	0.640226
Vent_Left_Eigen2_PC1	left.inferior.lateral.ventricle	Volumes_cortical	vent	-0.4717	0.0566	7.7e-17	7.92992e-15
Vent_Left_Eigen2_PC3	left.inferior.lateral.ventricle	Volumes_cortical	vent	0.1422	0.0764	0.062821	0.207193
Vent_Left_Eigen2_PC4	left.inferior.lateral.ventricle	Volumes_cortical	vent	-0.2909	0.0666	1.2591e-05	0.000261492
Vent_Left_Eigen2_PC6	left.inferior.lateral.ventricle	Volumes_cortical	vent	0.0672	0.0784	0.39155	0.627409
Vent_Left_Eigen2_PC7	left.inferior.lateral.ventricle	Volumes_cortical	vent	-0.0698	0.0795	0.38	0.616878
Vent_Left_Eigen2_PC8	left.inferior.lateral.ventricle	Volumes_cortical	vent	0.1184	0.071	0.095401	0.271185
Vent_Left_Eigen2_PC9	left.inferior.lateral.ventricle	Volumes_cortical	vent	-0.0684	0.0706	0.33226	0.572867
Vent_Left_Eigen2_PC10	left.inferior.lateral.ventricle	Volumes_cortical	vent	0.0146	0.0656	0.8245	0.91737
Vent_Right_RD_PC1	left.inferior.lateral.ventricle	Volumes_cortical	vent	0.5207	0.053	9.0328e-23	1.39161e-20
Vent_Right_RD_PC2	left.inferior.lateral.ventricle	Volumes_cortical	vent	-0.0378	0.0721	0.60054	0.78637
Vent_Right_RD_PC3	left.inferior.lateral.ventricle	Volumes_cortical	vent	0.2041	0.0674	0.0024606	0.0202401
Vent_Right_RD_PC4	left.inferior.lateral.ventricle	Volumes_cortical	vent	0.0086	0.0792	0.91312	0.960393
Vent_Right_RD_PC5	left.inferior.lateral.ventricle	Volumes_cortical	vent	-0.25542	0.0698	0.00025398	0.00335816
Vent_Right_RD_PC6	left.inferior.lateral.ventricle	Volumes_cortical	vent	0.0329	0.0716	0.6459	0.816445
Vent_Right_RD_PC7	left.inferior.lateral.ventricle	Volumes_cortical	vent	0.0956	0.0661	0.14774	0.356174
Vent_Right_RD_PC8	left.inferior.lateral.ventricle	Volumes_cortical	vent	-0.0454	0.0697	0.51456	0.727019
Vent_Right_RD_PC9	left.inferior.lateral.ventricle	Volumes_cortical	vent	0.1856	0.0676	0.0060265	0.0397954
Vent_Right_RD_PC10	left.inferior.lateral.ventricle	Volumes_cortical	vent	-0.057	0.0717	0.42668	0.658555
Vent_Right_mTBM1_PC2	left.inferior.lateral.ventricle	Volumes_cortical	vent	0.4312	0.0606	1.0797e-12	7.42634e-11
Vent_Right_mTBM1_PC3	left.inferior.lateral.ventricle	Volumes_cortical	vent	0.187	0.0753	0.013034	0.0696006
Vent_Right_mTBM1_PC4	left.inferior.lateral.ventricle	Volumes_cortical	vent	-0.0893	0.0737	0.22569	0.459295
Vent_Right_mTBM1_PC6	left.inferior.lateral.ventricle	Volumes_cortical	vent	-0.1039	0.0703	0.13912	0.343111
Vent_Right_mTBM1_PC7	left.inferior.lateral.ventricle	Volumes_other_structures	vent	0.3735	0.0743	4.9268e-07	1.46214e-05
Vent_Right_mTBM1_PC8	left.inferior.lateral.ventricle	Volumes_other_structures	vent	0.2569	0.0979	0.0086777	0.0519813
Vent_Right_mTBM1_PC9	left.inferior.lateral.ventricle	Volumes_other_structures	vent	-0.0174	0.0817	0.83155	0.921044
Vent_Right_mTBM1_PC10	left.inferior.lateral.ventricle	Volumes_subcortical	vent	-0.3238	0.0688	2.5248e-06	6.34746e-05
Vent_Right_mTBM2_PC1	left.inferior.lateral.ventricle	Volumes_subcortical	vent	0.5074	0.0557	8.3601e-20	1.0946e-17
Vent_Right_mTBM2_PC3	left.inferior.lateral.ventricle	Volumes_other_structures	vent	0.0177	0.0759	0.81599	0.913279
Vent_Right_mTBM2_PC4	left.inferior.lateral.ventricle	Volumes_subcortical	vent	-0.2367	0.063	0.0001738	0.00246247
Vent_Right_mTBM2_PC10	left.inferior.lateral.ventricle	Volumes_subcortical	vent	-0.0761	0.0877	0.38591	0.622337
Vent_Right_mTBM3_PC2	left.inferior.lateral.ventricle	Volumes_subcortical	vent	0.4059	0.0617	4.793e-11	2.67059e-09
Vent_Right_mTBM3_PC3	left.inferior.lateral.ventricle	Volumes_subcortical	vent	0.2181	0.0729	0.0027581	0.0220759
Vent_Right_mTBM3_PC4	left.inferior.lateral.ventricle	Volumes_subcortical	vent	0.0886	0.0824	0.28245	0.522641
Vent_Right_mTBM3_PC6	left.inferior.lateral.ventricle	Volumes_subcortical	vent	0.3149	0.0626	4.9885e-07	1.47998e-05
Vent_Right_mTBM3_PC7	left.inferior.lateral.ventricle	Volumes_other_structures	vent	-0.2917	0.0783	0.0001959	0.0027141
Vent_Right_mTBM3_PC8	left.inferior.lateral.ventricle	Volumes_other_structures	vent	0.0329	0.1413	0.8156	0.913154
Vent_Right_mTBM3_PC9	left.inferior.lateral.ventricle	Volumes_subcortical	vent	0.0358	0.0713	0.61606	0.796813
Vent_Right_mTBM3_PC10	left.inferior.lateral.ventricle	Volumes_subcortical	vent	0.208	0.0746	0.0053001	0.0362034
Vent_Right_Dete_PC2	left.inferior.lateral.ventricle	Volumes_subcortical	vent	0.4294	0.0599	7.5255e-13	5.2814e-11
Vent_Right_Dete_PC3	left.inferior.lateral.ventricle	Volumes_subcortical	vent	-0.2139	0.0767	0.0053254	0.0363273
Vent_Right_Dete_PC5	left.inferior.lateral.ventricle	Volumes_subcortical	vent	-0.1311	0.0699	0.060738	0.202515
Vent_Right_Dete_PC6	left.inferior.lateral.ventricle	Volumes_subcortical	vent	0.2032	0.0669	0.0024036	0.019852
Vent_Right_Dete_PC7	left.inferior.lateral.ventricle	Volumes_subcortical	vent	-0.3886	0.0798	1.1044e-06	3.02448e-05
Vent_Right_Dete_PC9	left.inferior.lateral.ventricle	Volumes_subcortical	vent	-0.0426	0.0722	0.55543	0.755516
Vent_Right_Dete_PC10	left.inferior.lateral.ventricle	Volumes_subcortical	vent	0.2413	0.0729	0.00093279	0.00945392
Vent_Right_Eigen1_PC2	left.inferior.lateral.ventricle	Volumes_subcortical	vent	0.44	0.0664	3.4591e-11	1.95023e-09
Vent_Right_Eigen1_PC4	left.inferior.lateral.ventricle	Volumes_subcortical	vent	-0.225	0.0703	0.0013788	0.0128292
Vent_Right_Eigen1_PC5	left.inferior.lateral.ventricle	Volumes_other_structures	vent	0.1218	0.0726	0.093318	0.267365
Vent_Right_Eigen1_PC7	left.inferior.lateral.ventricle	Volumes_other_structures	vent	-0.0191	0.0751	0.79899	0.90439
Vent_Right_Eigen1_PC9	left.inferior.lateral.ventricle	Volumes_subcortical	vent	-0.1398	0.0737	0.057898	0.196128
Vent_Right_Eigen2_PC2	left.inferior.lateral.ventricle	Volumes_subcortical	vent	-0.4214	0.0604	3.02e-12	1.97028e-10
Vent_Right_Eigen2_PC3	left.inferior.lateral.ventricle	Volumes_subcortical	vent	-0.2587	0.0711	0.00027504	0.00357699
Vent_Right_Eigen2_PC4	left.inferior.lateral.ventricle	Volumes_subcortical	vent	-0.0086	0.0851	0.91932	0.963344
Vent_Right_Eigen2_PC5	left.inferior.lateral.ventricle	Volumes_subcortical	vent	-0.1401	0.0965	0.1466	0.354414
Vent_Right_Eigen2_PC6	left.inferior.lateral.ventricle	Volumes_subcortical	vent	0.1243	0.0688	0.070986	0.224144
Vent_Right_Eigen2_PC7	left.inferior.lateral.ventricle	Volumes_subcortical	vent	-0.1527	0.0731	0.03679	0.144318
Vent_Right_Eigen2_PC9	left.inferior.lateral.ventricle	Volumes_subcortical	vent	-0.0782	0.065	0.22879	0.462986
Accu_Left_RD_Mean	left.cerebellum.exterior	Volumes_subcortical	accu	-0.1987	0.0698	0.0044204	0.0316476
Accu_Left_mTBM1_Mean	left.cerebellum.exterior	Volumes_other_structures	accu	-0.197	0.076	0.0095565	0.0557097
Accu_Left_mTBM3_Mean	left.cerebellum.exterior	Volumes_other_structures	accu	-0.1785	0.0738	0.015579	0.0792549
Accu_Left_Dete_Mean	left.cerebellum.exterior	Volumes_other_structures	accu	-0.184	0.0741	0.012959	0.0692911
Accu_Left_Eigen1_Mean	left.cerebellum.exterior	Volumes_cortical	accu	-0.1485	0.0669	0.026492	0.114903
Accu_Left_Eigen2_Mean	left.cerebellum.exterior	Volumes_cortical	accu	-0.1525	0.0673	0.023475	0.10562
Accu_Right_RD_Mean	left.cerebellum.exterior	Volumes_cortical	accu	-0.1679	0.07	0.016491	0.0824255
Accu_Right_mTBM1_Mean	left.cerebellum.exterior	Volumes_cortical	accu	-0.131	0.0768	0.088187	0.257882
Accu_Right_mTBM3_Mean	left.cerebellum.exterior	Volumes_cortical	accu	-0.1196	0.0745	0.10841	0.29416
Accu_Right_Dete_Mean	left.cerebellum.exterior	Volumes_cortical	accu	-0.1269	0.075	0.090662	0.262719
Accu_Right_Eigen1_Mean	left.cerebellum.exterior	Volumes_cortical	accu	-0.1459	0.0674	0.030504	0.126752
Accu_Right_Eigen2_Mean	left.cerebellum.exterior	Volumes_cortical	accu	-0.1404	0.0672	0.036583	0.143713
Accu_Left_RD_PC1	left.cerebellum.exterior	Volumes_cortical	accu	-0.2529	0.0992	0.010804	0.0609017
Accu_Left_RD_PC2	left.cerebellum.exterior	Volumes_cortical	accu	-0.076	0.0717	0.28913	0.529834
Accu_Left_RD_PC4	left.cerebellum.exterior	Volumes_cortical	accu	0.0009	0.0776	0.99045	0.99593
Accu_Left_Eigen1_PC2	left.cerebellum.exterior	Volumes_cortical	accu	0.2706	0.1081	0.012282	0.0667206
Accu_Left_Eigen2_PC2	left.cerebellum.exterior	Volumes_cortical	accu	-0.2166	0.0773	0.0050667	0.0349837
Accu_Right_RD_PC1	left.cerebellum.exterior	Volumes_cortical	accu	-0.1723	0.0683	0.011617	0.064209
Accu_Right_RD_PC4	left.cerebellum.exterior	Volumes_cortical	accu	0.0028	0.066	0.96642	0.984535
Accu_Right_RD_PC8	left.cerebellum.exterior	Volumes_cortical	accu	0.0293	0.0905	0.74614	0.87577
Accu_Right_mTBM1_PC1	left.cerebellum.exterior	Volumes_cortical	accu	0.0932	0.0813	0.25149	0.489387
Accu_Right_mTBM3_PC1	left.cerebellum.exterior	Volumes_cortical	accu	-0.0835	0.0768	0.27685	0.516715
Accu_Right_Dete_PC1	left.cerebellum.exterior	Volumes_cortical	accu	-0.0982	0.0774	0.20461	0.43379
Accu_Right_Eigen1_PC3	left.cerebellum.exterior	Volumes_cortical	accu	-0.1065	0.064	0.095869	0.272039
Accu_Right_Eigen2_PC3	left.cerebellum.exterior	Volumes_cortical	accu	-0.0403	0.069	0.55899	0.757877
Amyg_Left_RD_Mean	left.cerebellum.exterior	Volumes_cortical	amyg	-0.133	0.0873	0.12772	0.325379
Amyg_Left_Eigen1_Mean	left.cerebellum.exterior	Volumes_cortical	amyg	-0.1946	0.0876	0.026359	0.114461
Amyg_Left_Eigen2_Mean	left.cerebellum.exterior	Volumes_cortical	amyg	-0.1946	0.0886	0.02805	0.119555
Amyg_Right_RD_Mean	left.cerebellum.exterior	Volumes_cortical	amyg	-0.0726	0.0886	0.41222	0.646089
Amyg_Right_Eigen1_Mean	left.cerebellum.exterior	Volumes_cortical	amyg	-0.116	0.0849	0.1719	0.39139
Amyg_Right_Eigen2_Mean	left.cerebellum.exterior	Volumes_cortical	amyg	-0.1044	0.0849	0.2191	0.45146
Amyg_Left_RD_PC3	left.cerebellum.exterior	Volumes_cortical	amyg	0.1405	0.0776	0.070287	0.222707
Amyg_Left_Eigen2_PC7	left.cerebellum.exterior	Volumes_cortical	amyg	-0.1254	0.0883	0.1557	0.368091
Amyg_Right_RD_PC3	left.cerebellum.exterior	Volumes_cortical	amyg	-0.1345	0.0816	0.099374	0.278572
Amyg_Right_Dete_PC4	left.cerebellum.exterior	Volumes_cortical	amyg	-0.0926	0.1012	0.36	0.598317
Caud_Left_RD_Mean	left.cerebellum.exterior	Volumes_cortical	caud	-0.2089	0.0538	0.00010358	0.00159629
Caud_Left_mTBM1_Mean	left.cerebellum.exterior	Volumes_cortical	caud	-0.1676	0.0691	0.015291	0.0781831
Caud_Left_mTBM2_Mean	left.cerebellum.exterior	Volumes_cortical	caud	-0.1635	0.0616	0.0079745	0.0488635
Caud_Left_mTBM3_Mean	left.cerebellum.exterior	Volumes_cortical	caud	-0.1377	0.0739	0.062496	0.206507
Caud_Left_Dete_Mean	left.cerebellum.exterior	Volumes_cortical	caud	-0.1553	0.0714	0.029502	0.123692
Caud_Left_Eigen1_Mean	left.cerebellum.exterior	Volumes_cortical	caud	-0.2357	0.0563	2.8306e-05	0.000527166
Caud_Left_Eigen2_Mean	left.cerebellum.exterior	Volumes_cortical	caud	-0.2381	0.0559	2.0553e-05	0.000400921
Caud_Right_RD_Mean	left.cerebellum.exterior	Volumes_cortical	caud	-0.1653	0.0507	0.0011057	0.0107987
Caud_Right_mTBM2_Mean	left.cerebellum.exterior	Volumes_cortical	caud	-0.0329	0.065	0.61241	0.794189
Caud_Right_Eigen1_Mean	left.cerebellum.exterior	Volumes_cortical	caud	-0.2275	0.0542	2.711e-05	0.000508378
Caud_Right_Eigen2_Mean	left.cerebellum.exterior	Volumes_cortical	caud	-0.2207	0.0536	3.8009e-05	0.000683759
Caud_Left_RD_PC1	left.cerebellum.exterior	Volumes_cortical	caud	0.1458	0.0844	0.084228	0.250299
Caud_Left_RD_PC3	left.cerebellum.exterior	Volumes_cortical	caud	-0.0632	0.0682	0.35395	0.592614
Caud_Left_RD_PC4	left.cerebellum.exterior	Volumes_cortical	caud	0.2666	0.0563	2.2016e-06	5.62568e-05
Caud_Left_RD_PC5	left.cerebellum.exterior	Volumes_cortical	caud	-0.0503	0.0544	0.35525	0.59386
Caud_Left_mTBM1_PC2	left.cerebellum.exterior	Volumes_cortical	caud	-0.1432	0.0936	0.1259	0.32228
Caud_Left_mTBM2_PC2	left.cerebellum.exterior	Volumes_cortical	caud	-0.1174	0.0782	0.13322	0.333888
Caud_Left_mTBM3_PC2	left.cerebellum.exterior	Volumes_cortical	caud	0.1327	0.093	0.15379	0.365308
Caud_Left_mTBM3_PC7	left.cerebellum.exterior	Volumes_cortical	caud	-0.079218	0.0633	0.211	0.441644
Caud_Left_Dete_PC2	left.cerebellum.exterior	Volumes_cortical	caud	-0.1391	0.0917	0.1291	0.327718
Caud_Left_Dete_PC7	left.cerebellum.exterior	Volumes_cortical	caud	-0.09985	0.0654	0.12667	0.323639
Caud_Right_RD_PC4	left.cerebellum.exterior	Volumes_cortical	caud	-0.2096	0.0548	0.00012946	0.00192672
Caud_Right_RD_PC6	left.cerebellum.exterior	Volumes_cortical	caud	-0.0023	0.065	0.97181	0.987117
Caud_Right_RD_PC8	left.cerebellum.exterior	Volumes_cortical	caud	0.0686	0.0826	0.40603	0.640378
Hipp_Left_RD_Mean	left.cerebellum.exterior	Volumes_cortical	hipp	-0.2287	0.0522	1.193e-05	0.000249564
Hipp_Left_mTBM1_Mean	left.cerebellum.exterior	Volumes_cortical	hipp	-0.2301	0.0568	5.1285e-05	0.000880431
Hipp_Left_mTBM2_Mean	left.cerebellum.exterior	Volumes_cortical	hipp	-0.1334	0.0549	0.015084	0.077412
Hipp_Left_mTBM3_Mean	left.cerebellum.exterior	Volumes_cortical	hipp	-0.1928	0.0582	0.00092599	0.00939391
Hipp_Left_Dete_Mean	left.cerebellum.exterior	Volumes_cortical	hipp	-0.2183	0.0578	0.00015753	0.00227157
Hipp_Left_Eigen1_Mean	left.cerebellum.exterior	Volumes_cortical	hipp	-0.2625	0.0565	3.3837e-06	8.18217e-05
Hipp_Left_Eigen2_Mean	left.cerebellum.exterior	Volumes_cortical	hipp	-0.265	0.0558	2.0102e-06	5.19385e-05
Hipp_Right_RD_Mean	left.cerebellum.exterior	Volumes_other_structures	hipp	-0.2189	0.0624	0.00045206	0.00533536
Hipp_Right_mTBM1_Mean	left.cerebellum.exterior	Volumes_other_structures	hipp	-0.2456	0.0684	0.00032769	0.00412186
Hipp_Right_mTBM2_Mean	left.cerebellum.exterior	Volumes_other_structures	hipp	-0.12	0.0575	0.036852	0.144454
Hipp_Right_mTBM3_Mean	left.cerebellum.exterior	Volumes_subcortical	hipp	-0.1935	0.0634	0.002278	0.0190446
Hipp_Right_Dete_Mean	left.cerebellum.exterior	Volumes_subcortical	hipp	-0.233	0.0657	0.00039245	0.00477042
Hipp_Right_Eigen1_Mean	left.cerebellum.exterior	Volumes_other_structures	hipp	-0.2306	0.0659	0.00046688	0.0054783
Hipp_Right_Eigen2_Mean	left.cerebellum.exterior	Volumes_subcortical	hipp	-0.2671	0.0656	4.6809e-05	0.000815819
Hipp_Left_RD_PC1	left.cerebellum.exterior	Volumes_subcortical	hipp	-0.1713	0.0498	0.0005822	0.00651845
Hipp_Left_RD_PC2	left.cerebellum.exterior	Volumes_subcortical	hipp	0.097	0.0927	0.295	0.536085
Hipp_Left_RD_PC3	left.cerebellum.exterior	Volumes_subcortical	hipp	-0.1949	0.0693	0.0049189	0.0342442
Hipp_Left_RD_PC4	left.cerebellum.exterior	Volumes_subcortical	hipp	-0.0629	0.053	0.23526	0.470302
Hipp_Left_RD_PC5	left.cerebellum.exterior	Volumes_subcortical	hipp	0.0926	0.0605	0.12615	0.322755
Hipp_Left_RD_PC6	left.cerebellum.exterior	Volumes_other_structures	hipp	0.085656	0.0598	0.15196	0.362472
Hipp_Left_RD_PC7	left.cerebellum.exterior	Volumes_other_structures	hipp	0.0903	0.056	0.1072	0.292128
Hipp_Left_RD_PC8	left.cerebellum.exterior	Volumes_subcortical	hipp	0.161	0.0701	0.021556	0.0994722
Hipp_Left_RD_PC9	left.cerebellum.exterior	Volumes_subcortical	hipp	-0.0068	0.0606	0.91	0.958757
Hipp_Left_RD_PC10	left.cerebellum.exterior	Volumes_subcortical	hipp	-0.0443	0.0708	0.5321	0.739463
Hipp_Left_mTBM1_PC1	left.cerebellum.exterior	Volumes_subcortical	hipp	0.0742	0.0625	0.23515	0.470181
Hipp_Left_mTBM1_PC2	left.cerebellum.exterior	Volumes_subcortical	hipp	-0.1842	0.1135	0.1046	0.287599
Hipp_Left_mTBM1_PC3	left.cerebellum.exterior	Volumes_subcortical	hipp	0.217	0.0726	0.0027787	0.0222122
Hipp_Left_mTBM1_PC4	left.cerebellum.exterior	Volumes_subcortical	hipp	0.1122	0.072	0.11933	0.3123
Hipp_Left_mTBM1_PC5	left.cerebellum.exterior	Volumes_subcortical	hipp	0.0411	0.0716	0.56571	0.762494
Hipp_Left_mTBM1_PC6	left.cerebellum.exterior	Volumes_subcortical	hipp	0.0378	0.0865	0.66251	0.826245
Hipp_Left_mTBM1_PC8	left.cerebellum.exterior	Volumes_subcortical	hipp	0.0194	0.0706	0.7839	0.896619
Hipp_Left_mTBM2_PC1	left.cerebellum.exterior	Volumes_subcortical	hipp	-0.0851	0.0599	0.15577	0.368174
Hipp_Left_mTBM2_PC2	left.cerebellum.exterior	Volumes_other_structures	hipp	-0.0391	0.1314	0.7657	0.887095
Hipp_Left_mTBM2_PC3	left.cerebellum.exterior	Volumes_other_structures	hipp	-0.119	0.3115	0.7023	0.850223
Hipp_Left_mTBM2_PC4	left.cerebellum.exterior	Volumes_subcortical	hipp	0.1646	0.0792	0.037682	0.146721
Hipp_Left_mTBM2_PC5	left.cerebellum.exterior	Volumes_subcortical	hipp	0.0378	0.0977	0.6988	0.84806
Hipp_Left_mTBM3_PC1	left.cerebellum.exterior	Volumes_subcortical	hipp	0.0561	0.0649	0.38723	0.623451
Hipp_Left_mTBM3_PC2	left.cerebellum.exterior	Volumes_subcortical	hipp	-0.1594	0.1031	0.12201	0.316542
Hipp_Left_mTBM3_PC3	left.cerebellum.exterior	Volumes_subcortical	hipp	0.1102	0.0632	0.0813	0.244768
Hipp_Left_mTBM3_PC4	left.cerebellum.exterior	Volumes_subcortical	hipp	-0.1899	0.0651	0.0035578	0.0268377
Hipp_Left_mTBM3_PC5	left.cerebellum.exterior	Volumes_subcortical	hipp	-0.0182	0.0863	0.83327	0.921894
Hipp_Left_mTBM3_PC6	left.cerebellum.exterior	Volumes_subcortical	hipp	-0.0235	0.0797	0.76839	0.888535
Hipp_Left_mTBM3_PC7	left.cerebellum.exterior	Volumes_subcortical	hipp	-0.0715	0.0918	0.43584	0.666064
Hipp_Left_Dete_PC1	left.cerebellum.exterior	Volumes_other_structures	hipp	0.065	0.0637	0.30783	0.549556
Hipp_Left_Dete_PC2	left.cerebellum.exterior	Volumes_other_structures	hipp	-0.1742	0.1085	0.1085	0.294262
Hipp_Left_Dete_PC3	left.cerebellum.exterior	Volumes_other_structures	hipp	-0.175	0.0685	0.010676	0.0603519
Hipp_Left_Dete_PC4	left.cerebellum.exterior	Volumes_cortical	hipp	0.153	0.0664	0.021259	0.0985551
Hipp_Left_Dete_PC5	left.cerebellum.exterior	Volumes_cortical	hipp	-0.0327	0.0773	0.67201	0.831937
Hipp_Left_Dete_PC6	left.cerebellum.exterior	Volumes_cortical	hipp	0.0095	0.0821	0.9079	0.957648
Hipp_Left_Dete_PC7	left.cerebellum.exterior	Volumes_cortical	hipp	0.0569	0.0962	0.5541	0.754538
Hipp_Left_Dete_PC8	left.cerebellum.exterior	Volumes_cortical	hipp	-0.0184	0.0883	0.83487	0.922613
Hipp_Left_Eigen1_PC1	left.cerebellum.exterior	Volumes_cortical	hipp	0.0636	0.0646	0.32455	0.565306
Hipp_Left_Eigen1_PC2	left.cerebellum.exterior	Volumes_cortical	hipp	-0.1995	0.0969	0.039406	0.151228
Hipp_Left_Eigen1_PC3	left.cerebellum.exterior	Volumes_cortical	hipp	0.3146	0.0883	0.00036511	0.00449733
Hipp_Left_Eigen1_PC4	left.cerebellum.exterior	Volumes_cortical	hipp	-0.0703	0.0769	0.3605	0.59873
Hipp_Left_Eigen1_PC5	left.cerebellum.exterior	Volumes_cortical	hipp	-0.1315	0.1035	0.2041	0.433134
Hipp_Left_Eigen1_PC6	left.cerebellum.exterior	Volumes_cortical	hipp	-0.0764	0.0865	0.37698	0.614116
Hipp_Left_Eigen1_PC8	left.cerebellum.exterior	Volumes_cortical	hipp	0.0374	0.0605	0.53673	0.742705
Hipp_Left_Eigen1_PC9	left.cerebellum.exterior	Volumes_cortical	hipp	-0.1337	0.0778	0.085671	0.253086
Hipp_Left_Eigen1_PC10	left.cerebellum.exterior	Volumes_cortical	hipp	-0.0194	0.093	0.83435	0.922413
Hipp_Left_Eigen2_PC1	left.cerebellum.exterior	Volumes_cortical	hipp	0.0883	0.0598	0.13929	0.343359
Hipp_Left_Eigen2_PC2	left.cerebellum.exterior	Volumes_cortical	hipp	-0.2521	0.0667	0.00015577	0.00224994
Hipp_Left_Eigen2_PC3	left.cerebellum.exterior	Volumes_cortical	hipp	0.2203	0.157	0.1606	0.375095
Hipp_Left_Eigen2_PC4	left.cerebellum.exterior	Volumes_cortical	hipp	-0.0738	0.0709	0.29768	0.53873
Hipp_Left_Eigen2_PC5	left.cerebellum.exterior	Volumes_cortical	hipp	0.0098	0.0864	0.91	0.958757
Hipp_Left_Eigen2_PC6	left.cerebellum.exterior	Volumes_cortical	hipp	0.0847	0.0794	0.28572	0.525876
Hipp_Left_Eigen2_PC7	left.cerebellum.exterior	Volumes_cortical	hipp	0.0995	0.074	0.1788	0.400783
Hipp_Left_Eigen2_PC8	left.cerebellum.exterior	Volumes_cortical	hipp	0.0334	0.0711	0.6379	0.811165
Hipp_Left_Eigen2_PC10	left.cerebellum.exterior	Volumes_cortical	hipp	0.0495	0.0683	0.46915	0.693565
Hipp_Right_RD_PC1	left.cerebellum.exterior	Volumes_cortical	hipp	0.1279	0.056	0.022333	0.101876
Hipp_Right_RD_PC2	left.cerebellum.exterior	Volumes_cortical	hipp	0.1223	0.0727	0.092371	0.265719
Hipp_Right_RD_PC3	left.cerebellum.exterior	Volumes_cortical	hipp	-0.1585	0.0929	0.08817	0.257848
Hipp_Right_RD_PC4	left.cerebellum.exterior	Volumes_cortical	hipp	-0.1019	0.0611	0.095249	0.271007
Hipp_Right_RD_PC5	left.cerebellum.exterior	Volumes_cortical	hipp	-0.0654	0.0528	0.21506	0.446402
Hipp_Right_RD_PC6	left.cerebellum.exterior	Volumes_cortical	hipp	-0.0273	0.0702	0.69674	0.846814
Hipp_Right_RD_PC7	left.cerebellum.exterior	Volumes_cortical	hipp	0.047794	0.0578	0.40857	0.64304
Hipp_Right_RD_PC8	left.cerebellum.exterior	Volumes_cortical	hipp	0.0036	0.0597	0.9517	0.978304
Hipp_Right_RD_PC9	left.cerebellum.exterior	Volumes_cortical	hipp	0.1121	0.0714	0.1164	0.307408
Hipp_Right_RD_PC10	left.cerebellum.exterior	Volumes_cortical	hipp	0.1709	0.0651	0.0086555	0.051876
Hipp_Right_mTBM1_PC1	left.cerebellum.exterior	Volumes_cortical	hipp	-0.1342	0.0627	0.032403	0.132051
Hipp_Right_mTBM1_PC2	left.cerebellum.exterior	Volumes_cortical	hipp	-0.0245	0.0651	0.70642	0.852453
Hipp_Right_mTBM1_PC3	left.cerebellum.exterior	Volumes_cortical	hipp	0.1416	0.099	0.15262	0.363468
Hipp_Right_mTBM1_PC4	left.cerebellum.exterior	Volumes_cortical	hipp	-0.1161	0.0613	0.058302	0.197089
Hipp_Right_mTBM1_PC5	left.cerebellum.exterior	Volumes_cortical	hipp	-0.1646	0.1042	0.1143	0.304058
Hipp_Right_mTBM1_PC6	left.cerebellum.exterior	Volumes_cortical	hipp	0.0069	0.093	0.9405	0.973688
Hipp_Right_mTBM1_PC7	left.cerebellum.exterior	Volumes_cortical	hipp	-0.1577	0.0856	0.0653	0.212407
Hipp_Right_mTBM1_PC8	left.cerebellum.exterior	Volumes_cortical	hipp	-0.0372	0.0917	0.6845	0.839386
Hipp_Right_mTBM2_PC1	left.cerebellum.exterior	Volumes_cortical	hipp	0.013912	0.0615	0.82097	0.915684
Hipp_Right_mTBM2_PC5	left.cerebellum.exterior	Volumes_cortical	hipp	-0.2843	0.1665	0.0878	0.257122
Hipp_Right_mTBM2_PC9	left.cerebellum.exterior	Volumes_cortical	hipp	0.162	0.0873	0.063365	0.208351
Hipp_Right_mTBM3_PC1	left.cerebellum.exterior	Volumes_cortical	hipp	0.1511	0.0642	0.018641	0.0899461
Hipp_Right_mTBM3_PC2	left.cerebellum.exterior	Volumes_cortical	hipp	-0.0068	0.0636	0.91433	0.960975
Hipp_Right_mTBM3_PC3	left.cerebellum.exterior	Volumes_cortical	hipp	0.0384	0.0899	0.66913	0.830329
Hipp_Right_mTBM3_PC4	left.cerebellum.exterior	Volumes_cortical	hipp	-0.1423	0.0655	0.029696	0.124253
Hipp_Right_mTBM3_PC5	left.cerebellum.exterior	Volumes_cortical	hipp	0.1438	0.0978	0.14149	0.346714
Hipp_Right_mTBM3_PC6	left.cerebellum.exterior	Volumes_cortical	hipp	0.0197	0.0919	0.8305	0.920576
Hipp_Right_mTBM3_PC7	left.cerebellum.exterior	Volumes_cortical	hipp	-0.1612	0.0979	0.0998	0.27919
Hipp_Right_mTBM3_PC10	left.cerebellum.exterior	Volumes_cortical	hipp	-0.0647	0.0947	0.4945	0.71314
Hipp_Right_Dete_PC1	left.cerebellum.exterior	Volumes_cortical	hipp	0.1222	0.0634	0.053717	0.186607
Hipp_Right_Dete_PC2	left.cerebellum.exterior	Volumes_cortical	hipp	0.0286	0.0652	0.66081	0.825023
Hipp_Right_Dete_PC3	left.cerebellum.exterior	Volumes_cortical	hipp	0.0978	0.0959	0.30784	0.549563
Hipp_Right_Dete_PC4	left.cerebellum.exterior	Volumes_cortical	hipp	0.1314	0.0631	0.037358	0.14586
Hipp_Right_Dete_PC5	left.cerebellum.exterior	Volumes_cortical	hipp	-0.1228	0.0926	0.1846	0.408325
Hipp_Right_Dete_PC6	left.cerebellum.exterior	Volumes_cortical	hipp	-0.024	0.093	0.7967	0.903228
Hipp_Right_Dete_PC7	left.cerebellum.exterior	Volumes_cortical	hipp	-0.1798	0.0886	0.0423	0.158602
Hipp_Right_Dete_PC8	left.cerebellum.exterior	Volumes_cortical	hipp	-0.0563	0.0902	0.5321	0.739463
Hipp_Right_Eigen1_PC1	left.cerebellum.exterior	Volumes_cortical	hipp	-0.0456	0.0607	0.45298	0.680689
Hipp_Right_Eigen1_PC2	left.cerebellum.exterior	Volumes_cortical	hipp	-0.0396	0.0703	0.57332	0.767917
Hipp_Right_Eigen1_PC3	left.cerebellum.exterior	Volumes_other_structures	hipp	0.022	0.0629	0.72659	0.864178
Hipp_Right_Eigen1_PC4	left.cerebellum.exterior	Volumes_other_structures	hipp	0.0743	0.0663	0.26245	0.501366
Hipp_Right_Eigen1_PC5	left.cerebellum.exterior	Volumes_other_structures	hipp	0.1282	0.0853	0.133	0.333556
Hipp_Right_Eigen1_PC6	left.cerebellum.exterior	Volumes_subcortical	hipp	-0.2306	0.0664	0.00051343	0.00591356
Hipp_Right_Eigen1_PC7	left.cerebellum.exterior	Volumes_subcortical	hipp	-0.1274	0.1372	0.3529	0.591679
Hipp_Right_Eigen1_PC8	left.cerebellum.exterior	Volumes_other_structures	hipp	-0.22566	0.0783	0.0039496	0.0290718
Hipp_Right_Eigen1_PC9	left.cerebellum.exterior	Volumes_subcortical	hipp	-0.0624	0.1067	0.5585	0.757502
Hipp_Right_Eigen1_PC10	left.cerebellum.exterior	Volumes_subcortical	hipp	0.0738	0.1429	0.6055	0.789645
Hipp_Right_Eigen2_PC1	left.cerebellum.exterior	Volumes_subcortical	hipp	0.055206	0.0596	0.35451	0.593249
Hipp_Right_Eigen2_PC2	left.cerebellum.exterior	Volumes_subcortical	hipp	-0.0218	0.0629	0.72917	0.8657
Hipp_Right_Eigen2_PC3	left.cerebellum.exterior	Volumes_subcortical	hipp	0.229	0.0703	0.0011212	0.0109186
Hipp_Right_Eigen2_PC4	left.cerebellum.exterior	Volumes_subcortical	hipp	0.1326	0.0794	0.094857	0.270277
Hipp_Right_Eigen2_PC5	left.cerebellum.exterior	Volumes_other_structures	hipp	0.1341	0.1105	0.2249	0.458472
Hipp_Right_Eigen2_PC6	left.cerebellum.exterior	Volumes_other_structures	hipp	-0.1933	0.0739	0.0088534	0.0527134
Hipp_Right_Eigen2_PC7	left.cerebellum.exterior	Volumes_subcortical	hipp	0.0265	0.1362	0.8458	0.928216
Hipp_Right_Eigen2_PC8	left.cerebellum.exterior	Volumes_subcortical	hipp	-0.1665	0.1095	0.12856	0.326877
Hipp_Right_Eigen2_PC9	left.cerebellum.exterior	Volumes_subcortical	hipp	-0.0903	0.0587	0.12376	0.319045
Hipp_Right_Eigen2_PC10	left.cerebellum.exterior	Volumes_subcortical	hipp	-0.1022	0.0783	0.1918	0.417307
Pall_Left_RD_Mean	left.cerebellum.exterior	Volumes_subcortical	pall	-0.115	0.065	0.076942	0.236165
Pall_Left_mTBM1_Mean	left.cerebellum.exterior	Volumes_subcortical	pall	-0.1322	0.0782	0.090755	0.262867
Pall_Left_mTBM3_Mean	left.cerebellum.exterior	Volumes_subcortical	pall	-0.1307	0.0775	0.091795	0.264842
Pall_Left_Dete_Mean	left.cerebellum.exterior	Volumes_subcortical	pall	-0.1316	0.0775	0.089255	0.259957
Pall_Left_Eigen1_Mean	left.cerebellum.exterior	Volumes_subcortical	pall	-0.1049	0.0609	0.084998	0.251769
Pall_Left_Eigen2_Mean	left.cerebellum.exterior	Volumes_subcortical	pall	-0.1066	0.0623	0.087252	0.256188
Pall_Right_RD_Mean	left.cerebellum.exterior	Volumes_subcortical	pall	-0.0887	0.0623	0.15479	0.366766
Pall_Right_mTBM1_Mean	left.cerebellum.exterior	Volumes_other_structures	pall	-0.1079	0.0691	0.11825	0.310447
Pall_Right_mTBM3_Mean	left.cerebellum.exterior	Volumes_other_structures	pall	-0.1123	0.0684	0.10065	0.280708
Pall_Right_Dete_Mean	left.cerebellum.exterior	Volumes_subcortical	pall	-0.1103	0.0683	0.10626	0.290499
Pall_Right_Eigen1_Mean	left.cerebellum.exterior	Volumes_subcortical	pall	-0.0813	0.0586	0.16541	0.382002
Pall_Right_Eigen2_Mean	left.cerebellum.exterior	Volumes_subcortical	pall	-0.0896	0.0598	0.1344	0.335792
Pall_Left_RD_PC2	left.cerebellum.exterior	Volumes_subcortical	pall	0.1122	0.0624	0.07198	0.226156
Pall_Left_RD_PC6	left.cerebellum.exterior	Volumes_subcortical	pall	-0.16473	0.0687	0.016571	0.0826906
Pall_Left_Eigen2_PC5	left.cerebellum.exterior	Volumes_subcortical	pall	0.0696	0.0724	0.33616	0.576357
Puta_Left_RD_Mean	left.cerebellum.exterior	Volumes_subcortical	puta	-0.2308	0.0512	6.5202e-06	0.000146244
Puta_Left_mTBM1_Mean	left.cerebellum.exterior	Volumes_subcortical	puta	-0.24306	0.057	2.0157e-05	0.000394491
Puta_Left_mTBM2_Mean	left.cerebellum.exterior	Volumes_subcortical	puta	-0.1723	0.0764	0.024078	0.107595
Puta_Left_mTBM3_Mean	left.cerebellum.exterior	Volumes_other_structures	puta	-0.2427	0.055	1.0354e-05	0.000220625
Puta_Left_Dete_Mean	left.cerebellum.exterior	Volumes_other_structures	puta	-0.2437	0.056	1.3259e-05	0.000273929
Puta_Left_Eigen1_Mean	left.cerebellum.exterior	Volumes_other_structures	puta	-0.2149	0.0484	9.0998e-06	0.000196947
Puta_Left_Eigen2_Mean	left.cerebellum.exterior	Volumes_cortical	puta	-0.2361	0.049	1.4274e-06	3.79958e-05
Puta_Right_RD_Mean	left.cerebellum.exterior	Volumes_cortical	puta	-0.2283	0.048	2.0042e-06	5.17975e-05
Puta_Right_mTBM1_Mean	left.cerebellum.exterior	Volumes_cortical	puta	-0.2569	0.0553	3.3334e-06	8.08728e-05
Puta_Right_mTBM3_Mean	left.cerebellum.exterior	Volumes_cortical	puta	-0.2579	0.0557	3.5741e-06	8.57928e-05
Puta_Right_Dete_Mean	left.cerebellum.exterior	Volumes_cortical	puta	-0.2582	0.0553	2.9686e-06	7.30288e-05
Puta_Right_Eigen1_Mean	left.cerebellum.exterior	Volumes_cortical	puta	-0.2391	0.0488	9.4589e-07	2.6375e-05
Puta_Right_Eigen2_Mean	left.cerebellum.exterior	Volumes_cortical	puta	-0.257	0.049	1.5854e-07	5.21279e-06
Puta_Left_RD_PC1	left.cerebellum.exterior	Volumes_cortical	puta	-0.368	0.0979	0.00016973	0.0024138
Puta_Left_RD_PC3	left.cerebellum.exterior	Volumes_cortical	puta	-0.0973	0.0692	0.15981	0.374031
Puta_Left_RD_PC4	left.cerebellum.exterior	Volumes_cortical	puta	-0.2005	0.0587	0.00063186	0.00696453
Puta_Left_RD_PC5	left.cerebellum.exterior	Volumes_cortical	puta	0.0223	0.058	0.70001	0.84877
Puta_Left_RD_PC9	left.cerebellum.exterior	Volumes_cortical	puta	0.1238	0.0652	0.057819	0.196
Puta_Left_mTBM3_PC1	left.cerebellum.exterior	Volumes_cortical	puta	0.3847	0.105	0.0002	0.00275285
Puta_Left_mTBM3_PC7	left.cerebellum.exterior	Volumes_cortical	puta	-0.0959	0.0657	0.14419	0.350708
Puta_Left_mTBM3_PC9	left.cerebellum.exterior	Volumes_cortical	puta	-0.0316	0.0781	0.68564	0.840112
Puta_Left_Dete_PC1	left.cerebellum.exterior	Volumes_cortical	puta	0.3891	0.1058	0.0002	0.00275285
Puta_Left_Eigen2_PC7	left.cerebellum.exterior	Volumes_cortical	puta	0.1252	0.0716	0.080423	0.24302
Puta_Right_RD_PC1	left.cerebellum.exterior	Volumes_cortical	puta	-0.20378	0.0868	0.018887	0.0908105
Puta_Right_RD_PC4	left.cerebellum.exterior	Volumes_cortical	puta	-0.2129	0.0511	3.085e-05	0.000569413
Puta_Right_RD_PC7	left.cerebellum.exterior	Volumes_cortical	puta	-0.0244	0.0661	0.71239	0.856127
Puta_Right_mTBM1_PC1	left.cerebellum.exterior	Volumes_cortical	puta	0.1877	0.0946	0.047301	0.171051
Puta_Right_mTBM3_PC1	left.cerebellum.exterior	Volumes_cortical	puta	0.2025	0.0923	0.028343	0.120367
Puta_Right_Dete_PC1	left.cerebellum.exterior	Volumes_cortical	puta	0.19462	0.0934	0.037123	0.145199
Thal_Left_RD_Mean	left.cerebellum.exterior	Volumes_cortical	thal	-0.1955	0.0565	0.00054333	0.00618376
Thal_Left_mTBM1_Mean	left.cerebellum.exterior	Volumes_cortical	thal	-0.1715	0.068	0.011655	0.0643703
Thal_Left_mTBM3_Mean	left.cerebellum.exterior	Volumes_cortical	thal	-0.1761	0.0715	0.013736	0.0724417
Thal_Left_Dete_Mean	left.cerebellum.exterior	Volumes_cortical	thal	-0.1742	0.0693	0.01189	0.0652587
Thal_Left_Eigen1_Mean	left.cerebellum.exterior	Volumes_cortical	thal	-0.2042	0.0571	0.00034637	0.00431345
Thal_Left_Eigen2_Mean	left.cerebellum.exterior	Volumes_cortical	thal	-0.20426	0.0592	0.00055535	0.00628146
Thal_Right_RD_Mean	left.cerebellum.exterior	Volumes_cortical	thal	-0.1442	0.0554	0.0092102	0.05426
Thal_Right_mTBM1_Mean	left.cerebellum.exterior	Volumes_cortical	thal	-0.1308	0.0698	0.061022	0.203156
Thal_Right_mTBM3_Mean	left.cerebellum.exterior	Volumes_cortical	thal	-0.1325	0.0693	0.055834	0.19147
Thal_Right_Dete_Mean	left.cerebellum.exterior	Volumes_cortical	thal	-0.1348	0.0694	0.052078	0.18275
Thal_Right_Eigen1_Mean	left.cerebellum.exterior	Volumes_cortical	thal	-0.1681	0.0581	0.0038483	0.0284872
Thal_Right_Eigen2_Mean	left.cerebellum.exterior	Volumes_cortical	thal	-0.1828	0.0662	0.005793	0.0386021
Thal_Left_RD_PC3	left.cerebellum.exterior	Volumes_cortical	thal	-0.17716	0.0665	0.0077596	0.0478617
Thal_Left_mTBM1_PC6	left.cerebellum.exterior	Volumes_cortical	thal	0.1761	0.0665	0.0081439	0.0496203
Thal_Right_RD_PC3	left.cerebellum.exterior	Volumes_cortical	thal	0.1187	0.0594	0.045499	0.166611
Thal_Right_mTBM2_PC1	left.cerebellum.exterior	Volumes_cortical	thal	0.1645	0.0795	0.038545	0.149007
Thal_Right_Eigen1_PC1	left.cerebellum.exterior	Volumes_cortical	thal	-0.1473	0.0797	0.064344	0.210391
Vent_Left_RD_Mean	left.cerebellum.exterior	Volumes_cortical	vent	-0.0586	0.0571	0.30448	0.546247
Vent_Left_mTBM1_Mean	left.cerebellum.exterior	Volumes_cortical	vent	-0.0484	0.0553	0.3813	0.618123
Vent_Left_mTBM2_Mean	left.cerebellum.exterior	Volumes_cortical	vent	-0.0512	0.0539	0.34196	0.581845
Vent_Left_mTBM3_Mean	left.cerebellum.exterior	Volumes_cortical	vent	-0.0464	0.0541	0.39068	0.626766
Vent_Left_Dete_Mean	left.cerebellum.exterior	Volumes_cortical	vent	-0.0531	0.0549	0.33334	0.573834
Vent_Left_Eigen1_Mean	left.cerebellum.exterior	Volumes_cortical	vent	-0.0805	0.0559	0.14991	0.359445
Vent_Left_Eigen2_Mean	left.cerebellum.exterior	Volumes_cortical	vent	-0.073672	0.0565	0.19235	0.418026
Vent_Right_RD_Mean	left.cerebellum.exterior	Volumes_cortical	vent	-0.0457	0.0512	0.37165	0.609443
Vent_Right_mTBM1_Mean	left.cerebellum.exterior	Volumes_cortical	vent	-0.0641	0.0521	0.21831	0.450399
Vent_Right_mTBM2_Mean	left.cerebellum.exterior	Volumes_cortical	vent	-0.0095	0.0477	0.84163	0.926228
Vent_Right_mTBM3_Mean	left.cerebellum.exterior	Volumes_cortical	vent	-0.0713	0.0528	0.17699	0.39844
Vent_Right_Dete_Mean	left.cerebellum.exterior	Volumes_cortical	vent	-0.0684	0.0525	0.19246	0.418159
Vent_Right_Eigen1_Mean	left.cerebellum.exterior	Volumes_cortical	vent	-0.0918	0.0536	0.086774	0.255297
Vent_Right_Eigen2_Mean	left.cerebellum.exterior	Volumes_cortical	vent	-0.0805	0.0538	0.13412	0.335339
Vent_Left_RD_PC1	left.cerebellum.exterior	Volumes_cortical	vent	-0.0653	0.057	0.25241	0.490355
Vent_Left_RD_PC2	left.cerebellum.exterior	Volumes_cortical	vent	0.0241	0.0607	0.69161	0.843718
Vent_Left_RD_PC3	left.cerebellum.exterior	Volumes_cortical	vent	0.1125	0.0504	0.025666	0.112438
Vent_Left_RD_PC4	left.cerebellum.exterior	Volumes_cortical	vent	0.0122	0.0531	0.8176	0.914101
Vent_Left_RD_PC5	left.cerebellum.exterior	Volumes_cortical	vent	-0.0866	0.0573	0.13046	0.329761
Vent_Left_RD_PC6	left.cerebellum.exterior	Volumes_cortical	vent	-0.1238	0.0565	0.028334	0.120345
Vent_Left_RD_PC7	left.cerebellum.exterior	Volumes_cortical	vent	-0.117	0.052	0.02427	0.108183
Vent_Left_RD_PC8	left.cerebellum.exterior	Volumes_cortical	vent	0.1375	0.0607	0.023447	0.105529
Vent_Left_RD_PC9	left.cerebellum.exterior	Volumes_other_structures	vent	0.0874	0.0522	0.093778	0.268173
Vent_Left_RD_PC10	left.cerebellum.exterior	Volumes_other_structures	vent	-0.0815	0.0704	0.24675	0.483709
Vent_Left_mTBM1_PC1	left.cerebellum.exterior	Volumes_other_structures	vent	-0.1181	0.0556	0.033508	0.135109
Vent_Left_mTBM1_PC3	left.cerebellum.exterior	Volumes_subcortical	vent	-0.0455	0.0611	0.4569	0.683814
Vent_Left_mTBM1_PC4	left.cerebellum.exterior	Volumes_subcortical	vent	0.0303	0.0588	0.60638	0.790294
Vent_Left_mTBM1_PC6	left.cerebellum.exterior	Volumes_other_structures	vent	-0.0509	0.0522	0.32938	0.570139
Vent_Left_mTBM1_PC7	left.cerebellum.exterior	Volumes_subcortical	vent	0.0925	0.0625	0.13884	0.342687
Vent_Left_mTBM1_PC8	left.cerebellum.exterior	Volumes_subcortical	vent	0.0893	0.0582	0.12451	0.320101
Vent_Left_mTBM1_PC9	left.cerebellum.exterior	Volumes_subcortical	vent	-0.0888	0.0666	0.18242	0.405294
Vent_Left_mTBM1_PC10	left.cerebellum.exterior	Volumes_subcortical	vent	0.0539	0.0632	0.39449	0.630171
Vent_Left_mTBM2_PC1	left.cerebellum.exterior	Volumes_subcortical	vent	-0.0572	0.0545	0.2941	0.535124
Vent_Left_mTBM2_PC2	left.cerebellum.exterior	Volumes_subcortical	vent	-0.02	0.058	0.7296	0.865915
Vent_Left_mTBM2_PC4	left.cerebellum.exterior	Volumes_other_structures	vent	-0.0113	0.057	0.84327	0.926895
Vent_Left_mTBM2_PC7	left.cerebellum.exterior	Volumes_other_structures	vent	-0.0414	0.0703	0.5558	0.755705
Vent_Left_mTBM3_PC2	left.cerebellum.exterior	Volumes_subcortical	vent	-0.0444	0.057	0.43605	0.666278
Vent_Left_mTBM3_PC3	left.cerebellum.exterior	Volumes_subcortical	vent	-0.0373	0.0625	0.55051	0.752257
Vent_Left_mTBM3_PC4	left.cerebellum.exterior	Volumes_subcortical	vent	0.0084	0.0661	0.89942	0.953869
Vent_Left_mTBM3_PC5	left.cerebellum.exterior	Volumes_subcortical	vent	-0.0481	0.0817	0.5562	0.755917
Vent_Left_mTBM3_PC6	left.cerebellum.exterior	Volumes_subcortical	vent	0.0299	0.0538	0.57846	0.771301
Vent_Left_mTBM3_PC7	left.cerebellum.exterior	Volumes_subcortical	vent	-0.0542	0.0558	0.33154	0.572196
Vent_Left_mTBM3_PC8	left.cerebellum.exterior	Volumes_subcortical	vent	0.1564	0.0573	0.0063442	0.0413362
Vent_Left_mTBM3_PC9	left.cerebellum.exterior	Volumes_subcortical	vent	0.0415	0.0752	0.58064	0.772529
Vent_Left_mTBM3_PC10	left.cerebellum.exterior	Volumes_subcortical	vent	0.0558	0.0722	0.43897	0.6687
Vent_Left_Dete_PC2	left.cerebellum.exterior	Volumes_subcortical	vent	-0.0317	0.0582	0.58573	0.775956
Vent_Left_Dete_PC3	left.cerebellum.exterior	Volumes_subcortical	vent	-0.041	0.0734	0.576	0.769825
Vent_Left_Dete_PC4	left.cerebellum.exterior	Volumes_other_structures	vent	0.0155	0.0736	0.83275	0.921598
Vent_Left_Dete_PC5	left.cerebellum.exterior	Volumes_other_structures	vent	0.0573	0.0627	0.36036	0.598637
Vent_Left_Dete_PC6	left.cerebellum.exterior	Volumes_subcortical	vent	-0.0346	0.0524	0.5091	0.723288
Vent_Left_Dete_PC7	left.cerebellum.exterior	Volumes_subcortical	vent	-0.023	0.0604	0.70347	0.850946
Vent_Left_Dete_PC8	left.cerebellum.exterior	Volumes_subcortical	vent	0.1576	0.0558	0.0047123	0.0331595
Vent_Left_Dete_PC9	left.cerebellum.exterior	Volumes_subcortical	vent	-0.0719	0.0653	0.27044	0.510109
Vent_Left_Eigen1_PC2	left.cerebellum.exterior	Volumes_subcortical	vent	0.0417	0.0566	0.46171	0.68756
Vent_Left_Eigen1_PC3	left.cerebellum.exterior	Volumes_subcortical	vent	-0.0087	0.0598	0.88413	0.947068
Vent_Left_Eigen1_PC5	left.cerebellum.exterior	Volumes_subcortical	vent	-0.0481	0.0526	0.36038	0.598637
Vent_Left_Eigen1_PC6	left.cerebellum.exterior	Volumes_subcortical	vent	-0.1434	0.0587	0.0145	0.0752723
Vent_Left_Eigen1_PC8	left.cerebellum.exterior	Volumes_subcortical	vent	-0.0306	0.0819	0.7084	0.853661
Vent_Left_Eigen1_PC9	left.cerebellum.exterior	Volumes_other_structures	vent	0.0492	0.0699	0.4818	0.703729
Vent_Left_Eigen1_PC10	left.cerebellum.exterior	Volumes_other_structures	vent	0.0015	0.0645	0.9817	0.991726
Vent_Left_Eigen2_PC1	left.cerebellum.exterior	Volumes_other_structures	vent	0.0948	0.0545	0.082072	0.246284
Vent_Left_Eigen2_PC3	left.cerebellum.exterior	Volumes_cortical	vent	-0.0025	0.0594	0.96629	0.984529
Vent_Left_Eigen2_PC4	left.cerebellum.exterior	Volumes_cortical	vent	0.0655	0.0515	0.20325	0.432053
Vent_Left_Eigen2_PC6	left.cerebellum.exterior	Volumes_cortical	vent	-0.1019	0.0588	0.083167	0.248219
Vent_Left_Eigen2_PC7	left.cerebellum.exterior	Volumes_cortical	vent	-0.0695	0.0669	0.2987	0.539959
Vent_Left_Eigen2_PC8	left.cerebellum.exterior	Volumes_cortical	vent	0.0161	0.0506	0.7502	0.87815
Vent_Left_Eigen2_PC9	left.cerebellum.exterior	Volumes_cortical	vent	-0.0101	0.0507	0.84256	0.926641
Vent_Left_Eigen2_PC10	left.cerebellum.exterior	Volumes_cortical	vent	-0.0848	0.055	0.12319	0.318205
Vent_Right_RD_PC1	left.cerebellum.exterior	Volumes_cortical	vent	-0.0585	0.0542	0.28023	0.520386
Vent_Right_RD_PC2	left.cerebellum.exterior	Volumes_cortical	vent	-0.1014	0.0584	0.082532	0.247115
Vent_Right_RD_PC3	left.cerebellum.exterior	Volumes_cortical	vent	-0.1331	0.0512	0.0093275	0.0547542
Vent_Right_RD_PC4	left.cerebellum.exterior	Volumes_cortical	vent	-0.1221	0.0711	0.085826	0.25341
Vent_Right_RD_PC5	left.cerebellum.exterior	Volumes_cortical	vent	0.015644	0.0544	0.77379	0.891298
Vent_Right_RD_PC6	left.cerebellum.exterior	Volumes_cortical	vent	0.0317	0.0559	0.5707	0.766102
Vent_Right_RD_PC7	left.cerebellum.exterior	Volumes_cortical	vent	-0.1054	0.0579	0.068686	0.219315
Vent_Right_RD_PC8	left.cerebellum.exterior	Volumes_cortical	vent	0.056	0.0661	0.39751	0.632736
Vent_Right_RD_PC9	left.cerebellum.exterior	Volumes_cortical	vent	0.1686	0.053	0.0014581	0.0134121
Vent_Right_RD_PC10	left.cerebellum.exterior	Volumes_cortical	vent	0.0044	0.0591	0.94076	0.973734
Vent_Right_mTBM1_PC2	left.cerebellum.exterior	Volumes_cortical	vent	-0.0186	0.0555	0.73729	0.870391
Vent_Right_mTBM1_PC3	left.cerebellum.exterior	Volumes_cortical	vent	-0.0033	0.0611	0.95702	0.98056
Vent_Right_mTBM1_PC4	left.cerebellum.exterior	Volumes_cortical	vent	-0.0428	0.0535	0.42365	0.655983
Vent_Right_mTBM1_PC6	left.cerebellum.exterior	Volumes_cortical	vent	0.047	0.0555	0.39722	0.632528
Vent_Right_mTBM1_PC7	left.cerebellum.exterior	Volumes_cortical	vent	0.0055	0.0668	0.93469	0.970665
Vent_Right_mTBM1_PC8	left.cerebellum.exterior	Volumes_cortical	vent	-0.1872	0.0879	0.033166	0.134137
Vent_Right_mTBM1_PC9	left.cerebellum.exterior	Volumes_cortical	vent	-0.1188	0.0754	0.1152	0.30552
Vent_Right_mTBM1_PC10	left.cerebellum.exterior	Volumes_cortical	vent	-0.0197	0.0591	0.7388	0.871361
Vent_Right_mTBM2_PC1	left.cerebellum.exterior	Volumes_cortical	vent	-0.02	0.0493	0.68546	0.840038
Vent_Right_mTBM2_PC3	left.cerebellum.exterior	Volumes_cortical	vent	-0.0258	0.0642	0.68808	0.84164
Vent_Right_mTBM2_PC4	left.cerebellum.exterior	Volumes_cortical	vent	-0.0337	0.0557	0.54521	0.748653
Vent_Right_mTBM2_PC10	left.cerebellum.exterior	Volumes_cortical	vent	0.0965	0.0683	0.15787	0.371252
Vent_Right_mTBM3_PC2	left.cerebellum.exterior	Volumes_cortical	vent	-0.0425	0.055	0.43946	0.669058
Vent_Right_mTBM3_PC3	left.cerebellum.exterior	Volumes_cortical	vent	0.0028	0.0609	0.96369	0.983672
Vent_Right_mTBM3_PC4	left.cerebellum.exterior	Volumes_cortical	vent	0.0208	0.0608	0.73207	0.867452
Vent_Right_mTBM3_PC6	left.cerebellum.exterior	Volumes_cortical	vent	-0.0488	0.0543	0.36941	0.607467
Vent_Right_mTBM3_PC7	left.cerebellum.exterior	Volumes_cortical	vent	0.0234	0.0682	0.73102	0.866853
Vent_Right_mTBM3_PC8	left.cerebellum.exterior	Volumes_cortical	vent	-0.0789	0.1036	0.4464	0.675126
Vent_Right_mTBM3_PC9	left.cerebellum.exterior	Volumes_cortical	vent	-0.1656	0.0702	0.018268	0.0886232
Vent_Right_mTBM3_PC10	left.cerebellum.exterior	Volumes_cortical	vent	0.0384	0.0614	0.53191	0.739354
Vent_Right_Dete_PC2	left.cerebellum.exterior	Volumes_cortical	vent	-0.0328	0.0549	0.54937	0.751486
Vent_Right_Dete_PC3	left.cerebellum.exterior	Volumes_cortical	vent	-0.0058	0.0621	0.92525	0.965959
Vent_Right_Dete_PC5	left.cerebellum.exterior	Volumes_cortical	vent	-0.038	0.0512	0.45773	0.684571
Vent_Right_Dete_PC6	left.cerebellum.exterior	Volumes_cortical	vent	-0.0416	0.0551	0.45035	0.678444
Vent_Right_Dete_PC7	left.cerebellum.exterior	Volumes_cortical	vent	0.0536	0.0675	0.42716	0.658997
Vent_Right_Dete_PC9	left.cerebellum.exterior	Volumes_cortical	vent	0.1618	0.0753	0.031656	0.130112
Vent_Right_Dete_PC10	left.cerebellum.exterior	Volumes_cortical	vent	0.0365	0.0584	0.53216	0.739525
Vent_Right_Eigen1_PC2	left.cerebellum.exterior	Volumes_cortical	vent	-0.0422	0.0607	0.48649	0.707085
Vent_Right_Eigen1_PC4	left.cerebellum.exterior	Volumes_cortical	vent	-0.0523	0.055	0.34101	0.581029
Vent_Right_Eigen1_PC5	left.cerebellum.exterior	Volumes_cortical	vent	-0.0187	0.0539	0.72836	0.865113
Vent_Right_Eigen1_PC7	left.cerebellum.exterior	Volumes_cortical	vent	0.0064	0.06	0.91566	0.961639
Vent_Right_Eigen1_PC9	left.cerebellum.exterior	Volumes_cortical	vent	0.1625	0.0636	0.010583	0.0599975
Vent_Right_Eigen2_PC2	left.cerebellum.exterior	Volumes_cortical	vent	0.0263	0.0568	0.64319	0.814635
Vent_Right_Eigen2_PC3	left.cerebellum.exterior	Volumes_cortical	vent	-0.0402	0.0556	0.4689	0.693372
Vent_Right_Eigen2_PC4	left.cerebellum.exterior	Volumes_cortical	vent	0.0504	0.0635	0.42723	0.659041
Vent_Right_Eigen2_PC5	left.cerebellum.exterior	Volumes_cortical	vent	0.0262	0.0742	0.7243	0.862954
Vent_Right_Eigen2_PC6	left.cerebellum.exterior	Volumes_cortical	vent	-0.0228	0.0544	0.67586	0.834291
Vent_Right_Eigen2_PC7	left.cerebellum.exterior	Volumes_cortical	vent	0.1283	0.0596	0.031393	0.12935
Vent_Right_Eigen2_PC9	left.cerebellum.exterior	Volumes_cortical	vent	0.0018	0.066	0.97874	0.990344
Accu_Left_RD_Mean	left.cerebellum.white.matter	Volumes_cortical	accu	-0.0844	0.0687	0.21965	0.452064
Accu_Left_mTBM1_Mean	left.cerebellum.white.matter	Volumes_cortical	accu	-0.0631	0.0731	0.38815	0.62435
Accu_Left_mTBM3_Mean	left.cerebellum.white.matter	Volumes_cortical	accu	-0.0477	0.071	0.50169	0.718087
Accu_Left_Dete_Mean	left.cerebellum.white.matter	Volumes_cortical	accu	-0.0529	0.0714	0.45875	0.685374
Accu_Left_Eigen1_Mean	left.cerebellum.white.matter	Volumes_cortical	accu	-0.0427	0.0647	0.50915	0.723337
Accu_Left_Eigen2_Mean	left.cerebellum.white.matter	Volumes_cortical	accu	-0.0473	0.0648	0.46569	0.690753
Accu_Right_RD_Mean	left.cerebellum.white.matter	Volumes_other_structures	accu	0.0074	0.0661	0.91074	0.959143
Accu_Right_mTBM1_Mean	left.cerebellum.white.matter	Volumes_other_structures	accu	0.0398	0.0692	0.56493	0.762005
Accu_Right_mTBM3_Mean	left.cerebellum.white.matter	Volumes_other_structures	accu	0.0384	0.0672	0.56799	0.764294
Accu_Right_Dete_Mean	left.cerebellum.white.matter	Volumes_subcortical	accu	0.038	0.0677	0.57395	0.768501
Accu_Right_Eigen1_Mean	left.cerebellum.white.matter	Volumes_subcortical	accu	0.0072	0.0633	0.90914	0.958371
Accu_Right_Eigen2_Mean	left.cerebellum.white.matter	Volumes_other_structures	accu	0.0167	0.063	0.79095	0.900144
Accu_Left_RD_PC1	left.cerebellum.white.matter	Volumes_subcortical	accu	-0.02	0.0998	0.84116	0.925969
Accu_Left_RD_PC2	left.cerebellum.white.matter	Volumes_subcortical	accu	-0.1166	0.0679	0.086277	0.254283
Accu_Left_RD_PC4	left.cerebellum.white.matter	Volumes_subcortical	accu	-0.1002	0.0746	0.17915	0.401246
Accu_Left_Eigen1_PC2	left.cerebellum.white.matter	Volumes_subcortical	accu	0.0527	0.1041	0.61241	0.794189
Accu_Left_Eigen2_PC2	left.cerebellum.white.matter	Volumes_subcortical	accu	-0.0344	0.0782	0.66041	0.82474
Accu_Right_RD_PC1	left.cerebellum.white.matter	Volumes_subcortical	accu	-0.0324	0.0618	0.60037	0.786255
Accu_Right_RD_PC4	left.cerebellum.white.matter	Volumes_other_structures	accu	0.082	0.0643	0.20236	0.430855
Accu_Right_RD_PC8	left.cerebellum.white.matter	Volumes_other_structures	accu	0.0196	0.06	0.74412	0.874587
Accu_Right_mTBM1_PC1	left.cerebellum.white.matter	Volumes_subcortical	accu	-0.0748	0.0742	0.31397	0.555509
Accu_Right_mTBM3_PC1	left.cerebellum.white.matter	Volumes_subcortical	accu	0.0652	0.0708	0.35727	0.595694
Accu_Right_Dete_PC1	left.cerebellum.white.matter	Volumes_subcortical	accu	0.0648	0.0707	0.35887	0.597147
Accu_Right_Eigen1_PC3	left.cerebellum.white.matter	Volumes_subcortical	accu	0.0026	0.0597	0.96534	0.984107
Accu_Right_Eigen2_PC3	left.cerebellum.white.matter	Volumes_subcortical	accu	0.0186	0.0653	0.77533	0.892217
Amyg_Left_RD_Mean	left.cerebellum.white.matter	Volumes_subcortical	amyg	-0.1623	0.0757	0.032047	0.131129
Amyg_Left_Eigen1_Mean	left.cerebellum.white.matter	Volumes_subcortical	amyg	-0.2931	0.0803	0.00026471	0.00346731
Amyg_Left_Eigen2_Mean	left.cerebellum.white.matter	Volumes_subcortical	amyg	-0.3031	0.081	0.00018361	0.00257612
Amyg_Right_RD_Mean	left.cerebellum.white.matter	Volumes_subcortical	amyg	-0.1743	0.0854	0.041374	0.156258
Amyg_Right_Eigen1_Mean	left.cerebellum.white.matter	Volumes_subcortical	amyg	-0.2366	0.091	0.0094	0.0550574
Amyg_Right_Eigen2_Mean	left.cerebellum.white.matter	Volumes_subcortical	amyg	-0.2323	0.0912	0.0108	0.0608827
Amyg_Left_RD_PC3	left.cerebellum.white.matter	Volumes_other_structures	amyg	0.1172	0.0716	0.10165	0.28242
Amyg_Left_Eigen2_PC7	left.cerebellum.white.matter	Volumes_other_structures	amyg	-0.0725	0.074	0.3272	0.567944
Amyg_Right_RD_PC3	left.cerebellum.white.matter	Volumes_subcortical	amyg	-0.1446	0.0762	0.057774	0.195911
Amyg_Right_Dete_PC4	left.cerebellum.white.matter	Volumes_subcortical	amyg	-0.197	0.1014	0.052	0.18255
Caud_Left_RD_Mean	left.cerebellum.white.matter	Volumes_subcortical	caud	-0.3393	0.0464	2.7798e-13	2.05472e-11
Caud_Left_mTBM1_Mean	left.cerebellum.white.matter	Volumes_subcortical	caud	-0.2928	0.0663	1.0028e-05	0.000214448
Caud_Left_mTBM2_Mean	left.cerebellum.white.matter	Volumes_subcortical	caud	-0.2844	0.0603	2.4413e-06	6.16198e-05
Caud_Left_mTBM3_Mean	left.cerebellum.white.matter	Volumes_subcortical	caud	-0.2343	0.0716	0.0010734	0.0105624
Caud_Left_Dete_Mean	left.cerebellum.white.matter	Volumes_subcortical	caud	-0.2681	0.0688	9.7803e-05	0.00152306
Caud_Left_Eigen1_Mean	left.cerebellum.white.matter	Volumes_subcortical	caud	-0.3507	0.0523	2.0001e-11	1.16353e-09
Caud_Left_Eigen2_Mean	left.cerebellum.white.matter	Volumes_subcortical	caud	-0.3685	0.0494	8.9396e-14	6.98244e-12
Caud_Right_RD_Mean	left.cerebellum.white.matter	Volumes_other_structures	caud	-0.3488	0.0468	9.5479e-14	7.42097e-12
Caud_Right_mTBM2_Mean	left.cerebellum.white.matter	Volumes_other_structures	caud	-0.1857	0.0585	0.0015075	0.0137786
Caud_Right_Eigen1_Mean	left.cerebellum.white.matter	Volumes_other_structures	caud	-0.4273	0.0518	1.6345e-16	1.64064e-14
Caud_Right_Eigen2_Mean	left.cerebellum.white.matter	Volumes_cortical	caud	-0.4408	0.05	1.2399e-18	1.47879e-16
Caud_Left_RD_PC1	left.cerebellum.white.matter	Volumes_cortical	caud	0.2551	0.0838	0.002322	0.0193326
Caud_Left_RD_PC3	left.cerebellum.white.matter	Volumes_cortical	caud	-0.1889	0.0628	0.0026282	0.0213108
Caud_Left_RD_PC4	left.cerebellum.white.matter	Volumes_cortical	caud	0.37	0.0488	3.554e-14	2.90981e-12
Caud_Left_RD_PC5	left.cerebellum.white.matter	Volumes_cortical	caud	-0.1311	0.0485	0.0068074	0.043519
Caud_Left_mTBM1_PC2	left.cerebellum.white.matter	Volumes_cortical	caud	-0.2286	0.1004	0.02275	0.103242
Caud_Left_mTBM2_PC2	left.cerebellum.white.matter	Volumes_cortical	caud	-0.266	0.0835	0.0014539	0.0133839
Caud_Left_mTBM3_PC2	left.cerebellum.white.matter	Volumes_cortical	caud	0.2066	0.0981	0.035226	0.139944
Caud_Left_mTBM3_PC7	left.cerebellum.white.matter	Volumes_cortical	caud	-0.082133	0.0582	0.15833	0.371858
Caud_Left_Dete_PC2	left.cerebellum.white.matter	Volumes_cortical	caud	-0.2134	0.0979	0.029215	0.122814
Caud_Left_Dete_PC7	left.cerebellum.white.matter	Volumes_cortical	caud	-0.13359	0.0633	0.034732	0.138572
Caud_Right_RD_PC4	left.cerebellum.white.matter	Volumes_cortical	caud	-0.3235	0.0462	2.5857e-12	1.70566e-10
Caud_Right_RD_PC6	left.cerebellum.white.matter	Volumes_cortical	caud	0.0016	0.0637	0.98024	0.990936
Caud_Right_RD_PC8	left.cerebellum.white.matter	Volumes_cortical	caud	0.0513	0.0713	0.47213	0.696108
Hipp_Left_RD_Mean	left.cerebellum.white.matter	Volumes_cortical	hipp	-0.1622	0.0535	0.0024297	0.020031
Hipp_Left_mTBM1_Mean	left.cerebellum.white.matter	Volumes_cortical	hipp	-0.1525	0.0554	0.0058665	0.0389717
Hipp_Left_mTBM2_Mean	left.cerebellum.white.matter	Volumes_cortical	hipp	-0.0429	0.057	0.45138	0.679337
Hipp_Left_mTBM3_Mean	left.cerebellum.white.matter	Volumes_cortical	hipp	-0.1513	0.0562	0.0071439	0.0450461
Hipp_Left_Dete_Mean	left.cerebellum.white.matter	Volumes_cortical	hipp	-0.1566	0.0558	0.0050111	0.0346854
Hipp_Left_Eigen1_Mean	left.cerebellum.white.matter	Volumes_cortical	hipp	-0.1961	0.055	0.00036155	0.00446331
Hipp_Left_Eigen2_Mean	left.cerebellum.white.matter	Volumes_cortical	hipp	-0.1888	0.0544	0.00051448	0.0059235
Hipp_Right_RD_Mean	left.cerebellum.white.matter	Volumes_cortical	hipp	-0.1996	0.0617	0.00123	0.0117459
Hipp_Right_mTBM1_Mean	left.cerebellum.white.matter	Volumes_cortical	hipp	-0.2217	0.0584	0.00014686	0.00214241
Hipp_Right_mTBM2_Mean	left.cerebellum.white.matter	Volumes_cortical	hipp	-0.0777	0.0591	0.18864	0.41346
Hipp_Right_mTBM3_Mean	left.cerebellum.white.matter	Volumes_cortical	hipp	-0.1833	0.0517	0.00039271	0.00477176
Hipp_Right_Dete_Mean	left.cerebellum.white.matter	Volumes_cortical	hipp	-0.2074	0.0547	0.00015164	0.00220166
Hipp_Right_Eigen1_Mean	left.cerebellum.white.matter	Volumes_cortical	hipp	-0.1894	0.0539	0.00044754	0.00529253
Hipp_Right_Eigen2_Mean	left.cerebellum.white.matter	Volumes_cortical	hipp	-0.2172	0.0562	0.00011268	0.00171375
Hipp_Left_RD_PC1	left.cerebellum.white.matter	Volumes_cortical	hipp	-0.0655	0.0531	0.21722	0.449008
Hipp_Left_RD_PC2	left.cerebellum.white.matter	Volumes_cortical	hipp	0.0212	0.0929	0.8195	0.915084
Hipp_Left_RD_PC3	left.cerebellum.white.matter	Volumes_cortical	hipp	-0.1353	0.0598	0.023681	0.106296
Hipp_Left_RD_PC4	left.cerebellum.white.matter	Volumes_cortical	hipp	-0.1512	0.0582	0.0093458	0.0548345
Hipp_Left_RD_PC5	left.cerebellum.white.matter	Volumes_cortical	hipp	0.35	0.0535	5.865e-11	3.21143e-09
Hipp_Left_RD_PC6	left.cerebellum.white.matter	Volumes_cortical	hipp	0.072074	0.0539	0.18097	0.403544
Hipp_Left_RD_PC7	left.cerebellum.white.matter	Volumes_cortical	hipp	0.0946	0.0507	0.0623	0.206032
Hipp_Left_RD_PC8	left.cerebellum.white.matter	Volumes_cortical	hipp	0.1108	0.055	0.044043	0.162939
Hipp_Left_RD_PC9	left.cerebellum.white.matter	Volumes_cortical	hipp	0.0338	0.0624	0.58777	0.77752
Hipp_Left_RD_PC10	left.cerebellum.white.matter	Volumes_cortical	hipp	-0.0412	0.065	0.5263	0.735284
Hipp_Left_mTBM1_PC1	left.cerebellum.white.matter	Volumes_cortical	hipp	-0.0084	0.0607	0.88937	0.949482
Hipp_Left_mTBM1_PC2	left.cerebellum.white.matter	Volumes_cortical	hipp	-0.1965	0.1114	0.0777	0.237724
Hipp_Left_mTBM1_PC3	left.cerebellum.white.matter	Volumes_cortical	hipp	0.1064	0.0695	0.12578	0.322102
Hipp_Left_mTBM1_PC4	left.cerebellum.white.matter	Volumes_cortical	hipp	0.0623	0.0709	0.37999	0.616878
Hipp_Left_mTBM1_PC5	left.cerebellum.white.matter	Volumes_cortical	hipp	0.1365	0.0679	0.044588	0.164322
Hipp_Left_mTBM1_PC6	left.cerebellum.white.matter	Volumes_cortical	hipp	0.0882	0.0812	0.2776	0.517433
Hipp_Left_mTBM1_PC8	left.cerebellum.white.matter	Volumes_cortical	hipp	0.1318	0.0611	0.030844	0.12778
Hipp_Left_mTBM2_PC1	left.cerebellum.white.matter	Volumes_cortical	hipp	-0.0217	0.0571	0.70465	0.851567
Hipp_Left_mTBM2_PC2	left.cerebellum.white.matter	Volumes_cortical	hipp	-0.1245	0.13	0.3383	0.578226
Hipp_Left_mTBM2_PC3	left.cerebellum.white.matter	Volumes_cortical	hipp	0.098	0.2157	0.6497	0.818527
Hipp_Left_mTBM2_PC4	left.cerebellum.white.matter	Volumes_cortical	hipp	0.1582	0.0723	0.028563	0.120923
Hipp_Left_mTBM2_PC5	left.cerebellum.white.matter	Volumes_cortical	hipp	-0.0899	0.0938	0.3382	0.578128
Hipp_Left_mTBM3_PC1	left.cerebellum.white.matter	Volumes_cortical	hipp	-0.0184	0.0629	0.76966	0.889226
Hipp_Left_mTBM3_PC2	left.cerebellum.white.matter	Volumes_cortical	hipp	-0.1836	0.1028	0.073983	0.230122
Hipp_Left_mTBM3_PC3	left.cerebellum.white.matter	Volumes_cortical	hipp	0.0421	0.0669	0.5284	0.736767
Hipp_Left_mTBM3_PC4	left.cerebellum.white.matter	Volumes_cortical	hipp	-0.0731	0.0644	0.25623	0.494733
Hipp_Left_mTBM3_PC5	left.cerebellum.white.matter	Volumes_cortical	hipp	-0.1353	0.0829	0.10268	0.284268
Hipp_Left_mTBM3_PC6	left.cerebellum.white.matter	Volumes_cortical	hipp	0.029	0.0761	0.7037	0.851041
Hipp_Left_mTBM3_PC7	left.cerebellum.white.matter	Volumes_cortical	hipp	-0.1323	0.0682	0.052539	0.183862
Hipp_Left_Dete_PC1	left.cerebellum.white.matter	Volumes_cortical	hipp	-0.0131	0.0618	0.8322	0.921322
Hipp_Left_Dete_PC2	left.cerebellum.white.matter	Volumes_cortical	hipp	-0.1927	0.1077	0.0735	0.229227
Hipp_Left_Dete_PC3	left.cerebellum.white.matter	Volumes_cortical	hipp	-0.0743	0.0679	0.27445	0.514417
Hipp_Left_Dete_PC4	left.cerebellum.white.matter	Volumes_cortical	hipp	0.0655	0.0667	0.32592	0.56656
Hipp_Left_Dete_PC5	left.cerebellum.white.matter	Volumes_cortical	hipp	-0.1382	0.0733	0.059333	0.199419
Hipp_Left_Dete_PC6	left.cerebellum.white.matter	Volumes_other_structures	hipp	-0.0284	0.0808	0.72523	0.863326
Hipp_Left_Dete_PC7	left.cerebellum.white.matter	Volumes_other_structures	hipp	0.1337	0.0644	0.0379	0.147244
Hipp_Left_Dete_PC8	left.cerebellum.white.matter	Volumes_other_structures	hipp	-0.0807	0.0821	0.32575	0.566431
Hipp_Left_Eigen1_PC1	left.cerebellum.white.matter	Volumes_subcortical	hipp	-0.0199	0.0596	0.73869	0.871308
Hipp_Left_Eigen1_PC2	left.cerebellum.white.matter	Volumes_subcortical	hipp	-0.2132	0.0957	0.025874	0.113105
Hipp_Left_Eigen1_PC3	left.cerebellum.white.matter	Volumes_other_structures	hipp	0.2298	0.0786	0.0034616	0.0262606
Hipp_Left_Eigen1_PC4	left.cerebellum.white.matter	Volumes_subcortical	hipp	0.0325	0.0752	0.6655	0.828159
Hipp_Left_Eigen1_PC5	left.cerebellum.white.matter	Volumes_subcortical	hipp	-0.1089	0.0982	0.2674	0.506991
Hipp_Left_Eigen1_PC6	left.cerebellum.white.matter	Volumes_subcortical	hipp	-0.094	0.0824	0.25381	0.492009
Hipp_Left_Eigen1_PC8	left.cerebellum.white.matter	Volumes_subcortical	hipp	-0.1301	0.0644	0.043155	0.16073
Hipp_Left_Eigen1_PC9	left.cerebellum.white.matter	Volumes_subcortical	hipp	-0.149	0.0723	0.039279	0.150948
Hipp_Left_Eigen1_PC10	left.cerebellum.white.matter	Volumes_subcortical	hipp	0.0023	0.0776	0.97599	0.988995
Hipp_Left_Eigen2_PC1	left.cerebellum.white.matter	Volumes_other_structures	hipp	0.0086	0.0582	0.88247	0.946196
Hipp_Left_Eigen2_PC2	left.cerebellum.white.matter	Volumes_other_structures	hipp	-0.1868	0.063	0.0030197	0.0236617
Hipp_Left_Eigen2_PC3	left.cerebellum.white.matter	Volumes_subcortical	hipp	0.1446	0.1501	0.3356	0.575899
Hipp_Left_Eigen2_PC4	left.cerebellum.white.matter	Volumes_subcortical	hipp	-0.1946	0.0666	0.0034832	0.0263803
Hipp_Left_Eigen2_PC5	left.cerebellum.white.matter	Volumes_subcortical	hipp	0.0591	0.0789	0.4538	0.681298
Hipp_Left_Eigen2_PC6	left.cerebellum.white.matter	Volumes_subcortical	hipp	0.1061	0.08	0.1847	0.408422
Hipp_Left_Eigen2_PC7	left.cerebellum.white.matter	Volumes_subcortical	hipp	-0.0272	0.0716	0.7043	0.851408
Hipp_Left_Eigen2_PC8	left.cerebellum.white.matter	Volumes_subcortical	hipp	-0.0815	0.071	0.25104	0.488943
Hipp_Left_Eigen2_PC10	left.cerebellum.white.matter	Volumes_subcortical	hipp	0.1007	0.0568	0.076374	0.235067
Hipp_Right_RD_PC1	left.cerebellum.white.matter	Volumes_subcortical	hipp	0.0906	0.0596	0.12878	0.327229
Hipp_Right_RD_PC2	left.cerebellum.white.matter	Volumes_subcortical	hipp	0.0902	0.0734	0.21901	0.451343
Hipp_Right_RD_PC3	left.cerebellum.white.matter	Volumes_subcortical	hipp	-0.0457	0.07	0.51423	0.726851
Hipp_Right_RD_PC4	left.cerebellum.white.matter	Volumes_subcortical	hipp	-0.226	0.0558	5.0734e-05	0.000873022
Hipp_Right_RD_PC5	left.cerebellum.white.matter	Volumes_other_structures	hipp	0.1165	0.0527	0.027024	0.116567
Hipp_Right_RD_PC6	left.cerebellum.white.matter	Volumes_other_structures	hipp	-0.1467	0.0668	0.028041	0.119555
Hipp_Right_RD_PC7	left.cerebellum.white.matter	Volumes_subcortical	hipp	-0.049329	0.0585	0.39916	0.634215
Hipp_Right_RD_PC8	left.cerebellum.white.matter	Volumes_subcortical	hipp	0.1675	0.0529	0.0016	0.0144572
Hipp_Right_RD_PC9	left.cerebellum.white.matter	Volumes_subcortical	hipp	0.0943	0.0639	0.1403	0.344885
Hipp_Right_RD_PC10	left.cerebellum.white.matter	Volumes_subcortical	hipp	0.2571	0.0664	0.00010923	0.00167036
Hipp_Right_mTBM1_PC1	left.cerebellum.white.matter	Volumes_subcortical	hipp	-0.1104	0.0631	0.080101	0.242487
Hipp_Right_mTBM1_PC2	left.cerebellum.white.matter	Volumes_subcortical	hipp	-0.0028	0.0583	0.96208	0.982969
Hipp_Right_mTBM1_PC3	left.cerebellum.white.matter	Volumes_subcortical	hipp	0.1356	0.1003	0.17649	0.397757
Hipp_Right_mTBM1_PC4	left.cerebellum.white.matter	Volumes_subcortical	hipp	-0.0539	0.067	0.42153	0.654187
Hipp_Right_mTBM1_PC5	left.cerebellum.white.matter	Volumes_subcortical	hipp	0.0867	0.1009	0.3905	0.626593
Hipp_Right_mTBM1_PC6	left.cerebellum.white.matter	Volumes_other_structures	hipp	0.0426	0.0937	0.6496	0.81851
Hipp_Right_mTBM1_PC7	left.cerebellum.white.matter	Volumes_other_structures	hipp	-0.2461	0.0755	0.0011	0.010754
Hipp_Right_mTBM1_PC8	left.cerebellum.white.matter	Volumes_other_structures	hipp	-0.1579	0.1124	0.1601	0.374396
Hipp_Right_mTBM2_PC1	left.cerebellum.white.matter	Volumes_cortical	hipp	0.02052	0.059	0.7279	0.864869
Hipp_Right_mTBM2_PC5	left.cerebellum.white.matter	Volumes_cortical	hipp	-0.2072	0.1576	0.1887	0.413516
Hipp_Right_mTBM2_PC9	left.cerebellum.white.matter	Volumes_cortical	hipp	0.0529	0.0874	0.5451	0.748545
Hipp_Right_mTBM3_PC1	left.cerebellum.white.matter	Volumes_cortical	hipp	0.1283	0.0631	0.04201	0.157894
Hipp_Right_mTBM3_PC2	left.cerebellum.white.matter	Volumes_cortical	hipp	0.0062	0.0583	0.91462	0.961132
Hipp_Right_mTBM3_PC3	left.cerebellum.white.matter	Volumes_cortical	hipp	0.1065	0.0871	0.22132	0.454145
Hipp_Right_mTBM3_PC4	left.cerebellum.white.matter	Volumes_cortical	hipp	-0.0423	0.0771	0.58323	0.774295
Hipp_Right_mTBM3_PC5	left.cerebellum.white.matter	Volumes_cortical	hipp	-0.0756	0.1018	0.45781	0.684594
Hipp_Right_mTBM3_PC6	left.cerebellum.white.matter	Volumes_cortical	hipp	0.0692	0.0926	0.455	0.682303
Hipp_Right_mTBM3_PC7	left.cerebellum.white.matter	Volumes_cortical	hipp	-0.2901	0.0964	0.0026	0.021129
Hipp_Right_mTBM3_PC10	left.cerebellum.white.matter	Volumes_cortical	hipp	0.0576	0.0992	0.5614	0.759517
Hipp_Right_Dete_PC1	left.cerebellum.white.matter	Volumes_cortical	hipp	0.1028	0.0634	0.10507	0.288457
Hipp_Right_Dete_PC2	left.cerebellum.white.matter	Volumes_cortical	hipp	0.0064	0.0579	0.91153	0.959497
Hipp_Right_Dete_PC3	left.cerebellum.white.matter	Volumes_cortical	hipp	0.1211	0.0959	0.20691	0.436631
Hipp_Right_Dete_PC4	left.cerebellum.white.matter	Volumes_cortical	hipp	0.0315	0.0715	0.65999	0.824467
Hipp_Right_Dete_PC5	left.cerebellum.white.matter	Volumes_cortical	hipp	0.0858	0.0949	0.3662	0.604332
Hipp_Right_Dete_PC6	left.cerebellum.white.matter	Volumes_cortical	hipp	-0.0667	0.0935	0.4761	0.698969
Hipp_Right_Dete_PC7	left.cerebellum.white.matter	Volumes_cortical	hipp	-0.2649	0.0785	0.0007	0.00753132
Hipp_Right_Dete_PC8	left.cerebellum.white.matter	Volumes_cortical	hipp	0.0558	0.1019	0.584	0.77483
Hipp_Right_Eigen1_PC1	left.cerebellum.white.matter	Volumes_cortical	hipp	-0.0099	0.0614	0.87158	0.941358
Hipp_Right_Eigen1_PC2	left.cerebellum.white.matter	Volumes_cortical	hipp	0.046	0.0644	0.47482	0.698039
Hipp_Right_Eigen1_PC3	left.cerebellum.white.matter	Volumes_cortical	hipp	0.0095	0.0605	0.87592	0.943494
Hipp_Right_Eigen1_PC4	left.cerebellum.white.matter	Volumes_cortical	hipp	0.09	0.0577	0.11922	0.312089
Hipp_Right_Eigen1_PC5	left.cerebellum.white.matter	Volumes_cortical	hipp	0.061	0.0777	0.433	0.663741
Hipp_Right_Eigen1_PC6	left.cerebellum.white.matter	Volumes_cortical	hipp	-0.0267	0.0599	0.65538	0.821657
Hipp_Right_Eigen1_PC7	left.cerebellum.white.matter	Volumes_cortical	hipp	0.0983	0.1176	0.4031	0.637619
Hipp_Right_Eigen1_PC8	left.cerebellum.white.matter	Volumes_cortical	hipp	-0.11032	0.0734	0.13287	0.333371
Hipp_Right_Eigen1_PC9	left.cerebellum.white.matter	Volumes_cortical	hipp	-0.037	0.1	0.711	0.85532
Hipp_Right_Eigen1_PC10	left.cerebellum.white.matter	Volumes_cortical	hipp	0.0031	0.1311	0.9812	0.991474
Hipp_Right_Eigen2_PC1	left.cerebellum.white.matter	Volumes_cortical	hipp	0.034578	0.0602	0.56557	0.7624
Hipp_Right_Eigen2_PC2	left.cerebellum.white.matter	Volumes_cortical	hipp	-0.0325	0.0594	0.5836	0.774624
Hipp_Right_Eigen2_PC3	left.cerebellum.white.matter	Volumes_cortical	hipp	0.1445	0.0572	0.011581	0.0640733
Hipp_Right_Eigen2_PC4	left.cerebellum.white.matter	Volumes_cortical	hipp	-0.1031	0.074	0.16366	0.379454
Hipp_Right_Eigen2_PC5	left.cerebellum.white.matter	Volumes_cortical	hipp	0.1076	0.1032	0.2971	0.538008
Hipp_Right_Eigen2_PC6	left.cerebellum.white.matter	Volumes_cortical	hipp	-0.0147	0.0665	0.82526	0.91783
Hipp_Right_Eigen2_PC7	left.cerebellum.white.matter	Volumes_cortical	hipp	0.0562	0.1395	0.6872	0.841134
Hipp_Right_Eigen2_PC8	left.cerebellum.white.matter	Volumes_cortical	hipp	-0.1843	0.112	0.099691	0.279033
Hipp_Right_Eigen2_PC9	left.cerebellum.white.matter	Volumes_cortical	hipp	0.0012	0.0629	0.98427	0.993055
Hipp_Right_Eigen2_PC10	left.cerebellum.white.matter	Volumes_cortical	hipp	0.039	0.0882	0.6585	0.823567
Pall_Left_RD_Mean	left.cerebellum.white.matter	Volumes_cortical	pall	-0.1925	0.0704	0.0062806	0.0410372
Pall_Left_mTBM1_Mean	left.cerebellum.white.matter	Volumes_cortical	pall	-0.2025	0.0766	0.0082396	0.0500455
Pall_Left_mTBM3_Mean	left.cerebellum.white.matter	Volumes_cortical	pall	-0.2055	0.0753	0.0063619	0.0414232
Pall_Left_Dete_Mean	left.cerebellum.white.matter	Volumes_cortical	pall	-0.2045	0.0756	0.0068339	0.0436297
Pall_Left_Eigen1_Mean	left.cerebellum.white.matter	Volumes_cortical	pall	-0.1946	0.0647	0.0026466	0.0214279
Pall_Left_Eigen2_Mean	left.cerebellum.white.matter	Volumes_cortical	pall	-0.2016	0.0657	0.0021362	0.0180818
Pall_Right_RD_Mean	left.cerebellum.white.matter	Volumes_cortical	pall	-0.0349	0.0656	0.59471	0.782357
Pall_Right_mTBM1_Mean	left.cerebellum.white.matter	Volumes_cortical	pall	-0.0615	0.0715	0.38998	0.626065
Pall_Right_mTBM3_Mean	left.cerebellum.white.matter	Volumes_cortical	pall	-0.0747	0.0707	0.2908	0.531797
Pall_Right_Dete_Mean	left.cerebellum.white.matter	Volumes_cortical	pall	-0.0684	0.0709	0.33446	0.574873
Pall_Right_Eigen1_Mean	left.cerebellum.white.matter	Volumes_cortical	pall	-0.0508	0.0645	0.43125	0.662426
Pall_Right_Eigen2_Mean	left.cerebellum.white.matter	Volumes_cortical	pall	-0.056	0.0653	0.39094	0.626929
Pall_Left_RD_PC2	left.cerebellum.white.matter	Volumes_cortical	pall	0.2045	0.0649	0.0016246	0.0146225
Pall_Left_RD_PC6	left.cerebellum.white.matter	Volumes_cortical	pall	-0.089272	0.0695	0.19919	0.42665
Pall_Left_Eigen2_PC5	left.cerebellum.white.matter	Volumes_cortical	pall	0.1347	0.0706	0.056592	0.193142
Puta_Left_RD_Mean	left.cerebellum.white.matter	Volumes_cortical	puta	-0.2905	0.0497	5.2439e-09	2.21245e-07
Puta_Left_mTBM1_Mean	left.cerebellum.white.matter	Volumes_cortical	puta	-0.28511	0.0537	1.1177e-07	3.78093e-06
Puta_Left_mTBM2_Mean	left.cerebellum.white.matter	Volumes_cortical	puta	-0.1208	0.0763	0.11311	0.302144
Puta_Left_mTBM3_Mean	left.cerebellum.white.matter	Volumes_cortical	puta	-0.2882	0.0519	2.8809e-08	1.07602e-06
Puta_Left_Dete_Mean	left.cerebellum.white.matter	Volumes_cortical	puta	-0.2878	0.0527	4.8698e-08	1.74417e-06
Puta_Left_Eigen1_Mean	left.cerebellum.white.matter	Volumes_cortical	puta	-0.2909	0.0454	1.4489e-10	7.56324e-09
Puta_Left_Eigen2_Mean	left.cerebellum.white.matter	Volumes_cortical	puta	-0.3104	0.0465	2.3717e-11	1.36556e-09
Puta_Right_RD_Mean	left.cerebellum.white.matter	Volumes_cortical	puta	-0.3381	0.0476	1.2572e-12	8.57892e-11
Puta_Right_mTBM1_Mean	left.cerebellum.white.matter	Volumes_other_structures	puta	-0.3558	0.0533	2.3718e-11	1.36556e-09
Puta_Right_mTBM3_Mean	left.cerebellum.white.matter	Volumes_other_structures	puta	-0.3414	0.0529	1.0746e-10	5.70548e-09
Puta_Right_Dete_Mean	left.cerebellum.white.matter	Volumes_other_structures	puta	-0.3497	0.0529	3.7922e-11	2.13171e-09
Puta_Right_Eigen1_Mean	left.cerebellum.white.matter	Volumes_subcortical	puta	-0.3625	0.0466	7.6125e-15	6.57233e-13
Puta_Right_Eigen2_Mean	left.cerebellum.white.matter	Volumes_subcortical	puta	-0.3743	0.0466	9.3096e-16	8.73577e-14
Puta_Left_RD_PC1	left.cerebellum.white.matter	Volumes_other_structures	puta	-0.3892	0.0956	4.6919e-05	0.000817287
Puta_Left_RD_PC3	left.cerebellum.white.matter	Volumes_subcortical	puta	-0.1683	0.067	0.012016	0.0656727
Puta_Left_RD_PC4	left.cerebellum.white.matter	Volumes_subcortical	puta	-0.2697	0.0545	7.6184e-07	2.17405e-05
Puta_Left_RD_PC5	left.cerebellum.white.matter	Volumes_subcortical	puta	0.1188	0.0572	0.037879	0.147193
Puta_Left_RD_PC9	left.cerebellum.white.matter	Volumes_subcortical	puta	0.1451	0.0635	0.022245	0.101586
Puta_Left_mTBM3_PC1	left.cerebellum.white.matter	Volumes_subcortical	puta	0.4051	0.1054	0.0001	0.00155067
Puta_Left_mTBM3_PC7	left.cerebellum.white.matter	Volumes_subcortical	puta	-0.1489	0.0603	0.013487	0.0714257
Puta_Left_mTBM3_PC9	left.cerebellum.white.matter	Volumes_other_structures	puta	0.0098	0.0615	0.873	0.942067
Puta_Left_Dete_PC1	left.cerebellum.white.matter	Volumes_other_structures	puta	0.407	0.1061	0.0001	0.00155067
Puta_Left_Eigen2_PC7	left.cerebellum.white.matter	Volumes_subcortical	puta	0.1865	0.0612	0.0023097	0.0192437
Puta_Right_RD_PC1	left.cerebellum.white.matter	Volumes_subcortical	puta	-0.1887	0.0869	0.029901	0.12488
Puta_Right_RD_PC4	left.cerebellum.white.matter	Volumes_subcortical	puta	-0.3359	0.05	1.8447e-11	1.07709e-09
Puta_Right_RD_PC7	left.cerebellum.white.matter	Volumes_subcortical	puta	0.051	0.0673	0.44829	0.676696
Puta_Right_mTBM1_PC1	left.cerebellum.white.matter	Volumes_subcortical	puta	0.1702	0.0995	0.087047	0.255783
Puta_Right_mTBM3_PC1	left.cerebellum.white.matter	Volumes_subcortical	puta	0.1744	0.0953	0.067328	0.216623
Puta_Right_Dete_PC1	left.cerebellum.white.matter	Volumes_subcortical	puta	0.17218	0.0973	0.076883	0.236053
Thal_Left_RD_Mean	left.cerebellum.white.matter	Volumes_subcortical	thal	-0.1176	0.0604	0.051731	0.181989
Thal_Left_mTBM1_Mean	left.cerebellum.white.matter	Volumes_subcortical	thal	-0.1138	0.0685	0.096721	0.273677
Thal_Left_mTBM3_Mean	left.cerebellum.white.matter	Volumes_subcortical	thal	-0.1171	0.0701	0.094529	0.269618
Thal_Left_Dete_Mean	left.cerebellum.white.matter	Volumes_subcortical	thal	-0.1159	0.0689	0.092815	0.266438
Thal_Left_Eigen1_Mean	left.cerebellum.white.matter	Volumes_other_structures	thal	-0.1547	0.0593	0.0090312	0.0534451
Thal_Left_Eigen2_Mean	left.cerebellum.white.matter	Volumes_other_structures	thal	-0.15048	0.0608	0.013326	0.0707702
Thal_Right_RD_Mean	left.cerebellum.white.matter	Volumes_subcortical	thal	-0.1308	0.057	0.021726	0.0999945
Thal_Right_mTBM1_Mean	left.cerebellum.white.matter	Volumes_subcortical	thal	-0.1338	0.0693	0.053461	0.185996
Thal_Right_mTBM3_Mean	left.cerebellum.white.matter	Volumes_subcortical	thal	-0.1208	0.0663	0.068382	0.218638
Thal_Right_Dete_Mean	left.cerebellum.white.matter	Volumes_subcortical	thal	-0.1294	0.0673	0.05452	0.188391
Thal_Right_Eigen1_Mean	left.cerebellum.white.matter	Volumes_subcortical	thal	-0.1436	0.0573	0.012164	0.0662159
Thal_Right_Eigen2_Mean	left.cerebellum.white.matter	Volumes_subcortical	thal	-0.1526	0.058	0.0085361	0.0513549
Thal_Left_RD_PC3	left.cerebellum.white.matter	Volumes_subcortical	thal	-0.098996	0.0685	0.14837	0.357167
Thal_Left_mTBM1_PC6	left.cerebellum.white.matter	Volumes_subcortical	thal	0.0634	0.0745	0.39448	0.630171
Thal_Right_RD_PC3	left.cerebellum.white.matter	Volumes_subcortical	thal	0.157	0.0691	0.023075	0.104329
Thal_Right_mTBM2_PC1	left.cerebellum.white.matter	Volumes_other_structures	thal	0.1373	0.0628	0.028789	0.121547
Thal_Right_Eigen1_PC1	left.cerebellum.white.matter	Volumes_other_structures	thal	-0.1336	0.0624	0.032395	0.132045
Vent_Left_RD_Mean	left.cerebellum.white.matter	Volumes_other_structures	vent	-0.1928	0.0491	8.5661e-05	0.00136346
Vent_Left_mTBM1_Mean	left.cerebellum.white.matter	Volumes_cortical	vent	-0.1252	0.049	0.010614	0.0601159
Vent_Left_mTBM2_Mean	left.cerebellum.white.matter	Volumes_cortical	vent	-0.2498	0.0492	3.8493e-07	1.1664e-05
Vent_Left_mTBM3_Mean	left.cerebellum.white.matter	Volumes_cortical	vent	-0.0417	0.048	0.38573	0.622142
Vent_Left_Dete_Mean	left.cerebellum.white.matter	Volumes_cortical	vent	-0.0926	0.0487	0.056996	0.194124
Vent_Left_Eigen1_Mean	left.cerebellum.white.matter	Volumes_cortical	vent	-0.1262	0.049	0.0099667	0.0574213
Vent_Left_Eigen2_Mean	left.cerebellum.white.matter	Volumes_cortical	vent	-0.16031	0.0492	0.0011276	0.0109664
Vent_Right_RD_Mean	left.cerebellum.white.matter	Volumes_cortical	vent	-0.1554	0.0506	0.0021454	0.0181532
Vent_Right_mTBM1_Mean	left.cerebellum.white.matter	Volumes_cortical	vent	-0.0993	0.0526	0.059157	0.199038
Vent_Right_mTBM2_Mean	left.cerebellum.white.matter	Volumes_cortical	vent	-0.1915	0.0489	8.9597e-05	0.00141551
Vent_Right_mTBM3_Mean	left.cerebellum.white.matter	Volumes_cortical	vent	-0.0249	0.0518	0.63075	0.807006
Vent_Right_Dete_Mean	left.cerebellum.white.matter	Volumes_cortical	vent	-0.0691	0.0523	0.18696	0.411355
Vent_Right_Eigen1_Mean	left.cerebellum.white.matter	Volumes_cortical	vent	-0.0976	0.0519	0.059814	0.200517
Vent_Right_Eigen2_Mean	left.cerebellum.white.matter	Volumes_cortical	vent	-0.1271	0.0522	0.014896	0.0767247
Vent_Left_RD_PC1	left.cerebellum.white.matter	Volumes_cortical	vent	-0.1911	0.0489	9.2618e-05	0.00145466
Vent_Left_RD_PC2	left.cerebellum.white.matter	Volumes_cortical	vent	0.0776	0.0558	0.16422	0.380289
Vent_Left_RD_PC3	left.cerebellum.white.matter	Volumes_cortical	vent	0.0833	0.0426	0.050667	0.179488
Vent_Left_RD_PC4	left.cerebellum.white.matter	Volumes_cortical	vent	-0.061	0.0434	0.1597	0.373847
Vent_Left_RD_PC5	left.cerebellum.white.matter	Volumes_cortical	vent	-0.0121	0.0504	0.80994	0.910173
Vent_Left_RD_PC6	left.cerebellum.white.matter	Volumes_cortical	vent	-0.0816	0.0545	0.13442	0.335806
Vent_Left_RD_PC7	left.cerebellum.white.matter	Volumes_cortical	vent	-0.0148	0.0542	0.78458	0.896945
Vent_Left_RD_PC8	left.cerebellum.white.matter	Volumes_cortical	vent	0.0809	0.0532	0.12838	0.326586
Vent_Left_RD_PC9	left.cerebellum.white.matter	Volumes_cortical	vent	0.0076	0.0527	0.88488	0.94754
Vent_Left_RD_PC10	left.cerebellum.white.matter	Volumes_cortical	vent	-0.1314	0.0515	0.010745	0.060641
Vent_Left_mTBM1_PC1	left.cerebellum.white.matter	Volumes_cortical	vent	-0.2219	0.0494	7.1827e-06	0.000159411
Vent_Left_mTBM1_PC3	left.cerebellum.white.matter	Volumes_cortical	vent	-0.0336	0.0541	0.53474	0.741333
Vent_Left_mTBM1_PC4	left.cerebellum.white.matter	Volumes_cortical	vent	0.0613	0.0497	0.21758	0.44941
Vent_Left_mTBM1_PC6	left.cerebellum.white.matter	Volumes_cortical	vent	0.0348	0.0469	0.45781	0.684594
Vent_Left_mTBM1_PC7	left.cerebellum.white.matter	Volumes_cortical	vent	0.0933	0.0571	0.10187	0.28275
Vent_Left_mTBM1_PC8	left.cerebellum.white.matter	Volumes_cortical	vent	0.0633	0.0559	0.25733	0.496011
Vent_Left_mTBM1_PC9	left.cerebellum.white.matter	Volumes_cortical	vent	-0.0771	0.0506	0.12783	0.325581
Vent_Left_mTBM1_PC10	left.cerebellum.white.matter	Volumes_cortical	vent	0.0699	0.063	0.26697	0.506515
Vent_Left_mTBM2_PC1	left.cerebellum.white.matter	Volumes_cortical	vent	-0.2458	0.0492	5.8961e-07	1.72715e-05
Vent_Left_mTBM2_PC2	left.cerebellum.white.matter	Volumes_cortical	vent	0.0522	0.0522	0.31712	0.558442
Vent_Left_mTBM2_PC4	left.cerebellum.white.matter	Volumes_cortical	vent	-0.1143	0.0496	0.02125	0.098524
Vent_Left_mTBM2_PC7	left.cerebellum.white.matter	Volumes_cortical	vent	-0.0903	0.0681	0.1852	0.409071
Vent_Left_mTBM3_PC2	left.cerebellum.white.matter	Volumes_cortical	vent	-0.1531	0.0502	0.0022751	0.0190254
Vent_Left_mTBM3_PC3	left.cerebellum.white.matter	Volumes_cortical	vent	-0.0169	0.0551	0.75926	0.883262
Vent_Left_mTBM3_PC4	left.cerebellum.white.matter	Volumes_cortical	vent	0.0415	0.0582	0.47528	0.698399
Vent_Left_mTBM3_PC5	left.cerebellum.white.matter	Volumes_cortical	vent	-0.0197	0.0679	0.77172	0.890185
Vent_Left_mTBM3_PC6	left.cerebellum.white.matter	Volumes_cortical	vent	-0.0889	0.0489	0.069117	0.220329
Vent_Left_mTBM3_PC7	left.cerebellum.white.matter	Volumes_cortical	vent	-0.092	0.0488	0.059155	0.199038
Vent_Left_mTBM3_PC8	left.cerebellum.white.matter	Volumes_cortical	vent	0.173	0.0524	0.00096529	0.00970862
Vent_Left_mTBM3_PC9	left.cerebellum.white.matter	Volumes_cortical	vent	0.0291	0.0551	0.59769	0.784434
Vent_Left_mTBM3_PC10	left.cerebellum.white.matter	Volumes_cortical	vent	-0.0193	0.0637	0.76209	0.884779
Vent_Left_Dete_PC2	left.cerebellum.white.matter	Volumes_cortical	vent	-0.1473	0.0509	0.0038075	0.0282468
Vent_Left_Dete_PC3	left.cerebellum.white.matter	Volumes_cortical	vent	-0.008	0.0651	0.9023	0.955197
Vent_Left_Dete_PC4	left.cerebellum.white.matter	Volumes_cortical	vent	-0.022	0.0659	0.73877	0.871361
Vent_Left_Dete_PC5	left.cerebellum.white.matter	Volumes_cortical	vent	0.0474	0.0501	0.34451	0.584155
Vent_Left_Dete_PC6	left.cerebellum.white.matter	Volumes_cortical	vent	0.0557	0.0468	0.23411	0.46898
Vent_Left_Dete_PC7	left.cerebellum.white.matter	Volumes_cortical	vent	-0.0763	0.0548	0.16372	0.379529
Vent_Left_Dete_PC8	left.cerebellum.white.matter	Volumes_cortical	vent	0.1521	0.0568	0.0074111	0.0462523
Vent_Left_Dete_PC9	left.cerebellum.white.matter	Volumes_cortical	vent	-0.0908	0.0551	0.099626	0.278949
Vent_Left_Eigen1_PC2	left.cerebellum.white.matter	Volumes_cortical	vent	0.1598	0.0507	0.0016089	0.0145261
Vent_Left_Eigen1_PC3	left.cerebellum.white.matter	Volumes_cortical	vent	0.0344	0.053	0.51659	0.728326
Vent_Left_Eigen1_PC5	left.cerebellum.white.matter	Volumes_cortical	vent	-0.0114	0.0443	0.79605	0.902792
Vent_Left_Eigen1_PC6	left.cerebellum.white.matter	Volumes_cortical	vent	-0.1014	0.0581	0.0808	0.24378
Vent_Left_Eigen1_PC8	left.cerebellum.white.matter	Volumes_cortical	vent	-0.0443	0.0586	0.4497	0.67783
Vent_Left_Eigen1_PC9	left.cerebellum.white.matter	Volumes_cortical	vent	-0.064	0.0738	0.3858	0.622171
Vent_Left_Eigen1_PC10	left.cerebellum.white.matter	Volumes_cortical	vent	0.0135	0.06	0.8221	0.916212
Vent_Left_Eigen2_PC1	left.cerebellum.white.matter	Volumes_cortical	vent	0.2044	0.0485	2.4542e-05	0.000467695
Vent_Left_Eigen2_PC3	left.cerebellum.white.matter	Volumes_cortical	vent	0.0414	0.0529	0.43366	0.664292
Vent_Left_Eigen2_PC4	left.cerebellum.white.matter	Volumes_cortical	vent	0.0187	0.0428	0.66288	0.826462
Vent_Left_Eigen2_PC6	left.cerebellum.white.matter	Volumes_other_structures	vent	-0.0753	0.0553	0.17369	0.393922
Vent_Left_Eigen2_PC7	left.cerebellum.white.matter	Volumes_other_structures	vent	-0.0549	0.0503	0.276	0.515735
Vent_Left_Eigen2_PC8	left.cerebellum.white.matter	Volumes_other_structures	vent	0.1321	0.0523	0.011522	0.0638137
Vent_Left_Eigen2_PC9	left.cerebellum.white.matter	Volumes_subcortical	vent	-0.0073	0.0507	0.88539	0.947702
Vent_Left_Eigen2_PC10	left.cerebellum.white.matter	Volumes_subcortical	vent	-0.1416	0.0522	0.0067152	0.0430889
Vent_Right_RD_PC1	left.cerebellum.white.matter	Volumes_other_structures	vent	-0.1631	0.0509	0.0013535	0.0126442
Vent_Right_RD_PC2	left.cerebellum.white.matter	Volumes_subcortical	vent	-0.1822	0.0503	0.0002909	0.00375194
Vent_Right_RD_PC3	left.cerebellum.white.matter	Volumes_subcortical	vent	-0.0592	0.0462	0.19965	0.427277
Vent_Right_RD_PC4	left.cerebellum.white.matter	Volumes_subcortical	vent	0.0143	0.0608	0.81388	0.912153
Vent_Right_RD_PC5	left.cerebellum.white.matter	Volumes_subcortical	vent	-0.049349	0.0493	0.31638	0.557877
Vent_Right_RD_PC6	left.cerebellum.white.matter	Volumes_subcortical	vent	0.0201	0.0527	0.7022	0.850167
Vent_Right_RD_PC7	left.cerebellum.white.matter	Volumes_subcortical	vent	-0.1103	0.0566	0.051576	0.181656
Vent_Right_RD_PC8	left.cerebellum.white.matter	Volumes_other_structures	vent	0.0077	0.0543	0.88775	0.948647
Vent_Right_RD_PC9	left.cerebellum.white.matter	Volumes_other_structures	vent	0.0355	0.045	0.42982	0.661202
Vent_Right_RD_PC10	left.cerebellum.white.matter	Volumes_subcortical	vent	0.0584	0.05	0.24264	0.478852
Vent_Right_mTBM1_PC2	left.cerebellum.white.matter	Volumes_subcortical	vent	-0.131	0.0501	0.0088773	0.0528216
Vent_Right_mTBM1_PC3	left.cerebellum.white.matter	Volumes_subcortical	vent	-0.1142	0.0518	0.027353	0.117602
Vent_Right_mTBM1_PC4	left.cerebellum.white.matter	Volumes_subcortical	vent	-0.0782	0.0506	0.12227	0.316905
Vent_Right_mTBM1_PC6	left.cerebellum.white.matter	Volumes_subcortical	vent	-0.0084	0.0529	0.874	0.942579
Vent_Right_mTBM1_PC7	left.cerebellum.white.matter	Volumes_subcortical	vent	0.0338	0.0626	0.58899	0.778303
Vent_Right_mTBM1_PC8	left.cerebellum.white.matter	Volumes_subcortical	vent	-0.1834	0.0711	0.0099014	0.0571421
Vent_Right_mTBM1_PC9	left.cerebellum.white.matter	Volumes_subcortical	vent	-0.0838	0.053	0.11414	0.303794
Vent_Right_mTBM1_PC10	left.cerebellum.white.matter	Volumes_subcortical	vent	-0.1024	0.056	0.067385	0.216719
Vent_Right_mTBM2_PC1	left.cerebellum.white.matter	Volumes_subcortical	vent	-0.1826	0.0493	0.0002149	0.00292323
Vent_Right_mTBM2_PC3	left.cerebellum.white.matter	Volumes_subcortical	vent	-0.0939	0.0518	0.069991	0.222108
Vent_Right_mTBM2_PC4	left.cerebellum.white.matter	Volumes_other_structures	vent	-0.1639	0.045	0.00026622	0.00348277
Vent_Right_mTBM2_PC10	left.cerebellum.white.matter	Volumes_other_structures	vent	0.1531	0.0658	0.020028	0.0945086
Vent_Right_mTBM3_PC2	left.cerebellum.white.matter	Volumes_subcortical	vent	-0.13	0.0503	0.0098124	0.0567836
Vent_Right_mTBM3_PC3	left.cerebellum.white.matter	Volumes_subcortical	vent	-0.1115	0.0518	0.031276	0.129024
Vent_Right_mTBM3_PC4	left.cerebellum.white.matter	Volumes_subcortical	vent	0.0636	0.0585	0.27682	0.516689
Vent_Right_mTBM3_PC6	left.cerebellum.white.matter	Volumes_subcortical	vent	0.0445	0.0479	0.35278	0.591606
Vent_Right_mTBM3_PC7	left.cerebellum.white.matter	Volumes_subcortical	vent	-0.0154	0.0659	0.81531	0.91299
Vent_Right_mTBM3_PC8	left.cerebellum.white.matter	Volumes_subcortical	vent	-0.0924	0.0969	0.3401	0.580072
Vent_Right_mTBM3_PC9	left.cerebellum.white.matter	Volumes_subcortical	vent	-0.1801	0.0534	0.00074738	0.00793687
Vent_Right_mTBM3_PC10	left.cerebellum.white.matter	Volumes_subcortical	vent	0.1527	0.0554	0.005845	0.0388648
Vent_Right_Dete_PC2	left.cerebellum.white.matter	Volumes_subcortical	vent	-0.132	0.05	0.008254	0.0501049
Vent_Right_Dete_PC3	left.cerebellum.white.matter	Volumes_other_structures	vent	0.0897	0.0544	0.099048	0.27797
Vent_Right_Dete_PC5	left.cerebellum.white.matter	Volumes_other_structures	vent	-0.0882	0.0481	0.066799	0.215508
Vent_Right_Dete_PC6	left.cerebellum.white.matter	Volumes_other_structures	vent	0.0373	0.051	0.46433	0.689603
Vent_Right_Dete_PC7	left.cerebellum.white.matter	Volumes_cortical	vent	0.0251	0.0635	0.69245	0.844136
Vent_Right_Dete_PC9	left.cerebellum.white.matter	Volumes_cortical	vent	0.149	0.0551	0.0068401	0.0436547
Vent_Right_Dete_PC10	left.cerebellum.white.matter	Volumes_cortical	vent	0.1268	0.0561	0.02367	0.106261
Vent_Right_Eigen1_PC2	left.cerebellum.white.matter	Volumes_cortical	vent	-0.15	0.0544	0.0058711	0.038994
Vent_Right_Eigen1_PC4	left.cerebellum.white.matter	Volumes_cortical	vent	-0.0896	0.05	0.07319	0.228605
Vent_Right_Eigen1_PC5	left.cerebellum.white.matter	Volumes_cortical	vent	-0.0897	0.0484	0.063651	0.208988
Vent_Right_Eigen1_PC7	left.cerebellum.white.matter	Volumes_cortical	vent	-0.1088	0.0511	0.033333	0.134606
Vent_Right_Eigen1_PC9	left.cerebellum.white.matter	Volumes_cortical	vent	0.1357	0.0493	0.0059194	0.0392408
Vent_Right_Eigen2_PC2	left.cerebellum.white.matter	Volumes_cortical	vent	0.1401	0.0502	0.0052721	0.0360406
Vent_Right_Eigen2_PC3	left.cerebellum.white.matter	Volumes_cortical	vent	-0.057	0.0499	0.25317	0.49131
Vent_Right_Eigen2_PC4	left.cerebellum.white.matter	Volumes_cortical	vent	0.1159	0.0615	0.059414	0.199592
Vent_Right_Eigen2_PC5	left.cerebellum.white.matter	Volumes_cortical	vent	0.1259	0.0653	0.0539	0.18701
Vent_Right_Eigen2_PC6	left.cerebellum.white.matter	Volumes_cortical	vent	0.0625	0.0502	0.21335	0.44439
Vent_Right_Eigen2_PC7	left.cerebellum.white.matter	Volumes_cortical	vent	0.1302	0.0483	0.0069705	0.044264
Vent_Right_Eigen2_PC9	left.cerebellum.white.matter	Volumes_cortical	vent	-0.083	0.052	0.11028	0.297379
Accu_Left_RD_Mean	left.thalamus.proper	Volumes_cortical	accu	0.1242	0.068	0.067892	0.217632
Accu_Left_mTBM1_Mean	left.thalamus.proper	Volumes_cortical	accu	0.0989	0.0746	0.18537	0.409285
Accu_Left_mTBM3_Mean	left.thalamus.proper	Volumes_cortical	accu	0.0847	0.0723	0.24151	0.477564
Accu_Left_Dete_Mean	left.thalamus.proper	Volumes_cortical	accu	0.0928	0.0727	0.20149	0.429679
Accu_Left_Eigen1_Mean	left.thalamus.proper	Volumes_cortical	accu	0.1033	0.0638	0.10538	0.288979
Accu_Left_Eigen2_Mean	left.thalamus.proper	Volumes_cortical	accu	0.1103	0.0643	0.086153	0.254012
Accu_Right_RD_Mean	left.thalamus.proper	Volumes_cortical	accu	0.1696	0.0649	0.0090074	0.0533463
Accu_Right_mTBM1_Mean	left.thalamus.proper	Volumes_cortical	accu	0.113	0.0681	0.096793	0.273775
Accu_Right_mTBM3_Mean	left.thalamus.proper	Volumes_cortical	accu	0.0948	0.0658	0.14977	0.359278
Accu_Right_Dete_Mean	left.thalamus.proper	Volumes_cortical	accu	0.1046	0.0663	0.11471	0.304722
Accu_Right_Eigen1_Mean	left.thalamus.proper	Volumes_cortical	accu	0.1182	0.0626	0.05909	0.198904
Accu_Right_Eigen2_Mean	left.thalamus.proper	Volumes_cortical	accu	0.1257	0.062	0.042641	0.159484
Accu_Left_RD_PC1	left.thalamus.proper	Volumes_cortical	accu	0.1738	0.0893	0.051684	0.181857
Accu_Left_RD_PC2	left.thalamus.proper	Volumes_cortical	accu	0.0562	0.0822	0.49443	0.713115
Accu_Left_RD_PC4	left.thalamus.proper	Volumes_cortical	accu	-0.0846	0.08	0.29055	0.531524
Accu_Left_Eigen1_PC2	left.thalamus.proper	Volumes_cortical	accu	-0.2182	0.0965	0.02376	0.10656
Accu_Left_Eigen2_PC2	left.thalamus.proper	Volumes_cortical	accu	0.173	0.0701	0.01358	0.0717902
Accu_Right_RD_PC1	left.thalamus.proper	Volumes_cortical	accu	0.1956	0.0622	0.0016546	0.0148371
Accu_Right_RD_PC4	left.thalamus.proper	Volumes_cortical	accu	0.0398	0.069	0.5636	0.761172
Accu_Right_RD_PC8	left.thalamus.proper	Volumes_cortical	accu	0.0412	0.0685	0.54728	0.750179
Accu_Right_mTBM1_PC1	left.thalamus.proper	Volumes_cortical	accu	-0.0739	0.0722	0.30643	0.548323
Accu_Right_mTBM3_PC1	left.thalamus.proper	Volumes_cortical	accu	0.0528	0.0685	0.44013	0.669499
Accu_Right_Dete_PC1	left.thalamus.proper	Volumes_cortical	accu	0.073	0.0686	0.28754	0.52804
Accu_Right_Eigen1_PC3	left.thalamus.proper	Volumes_cortical	accu	0.1007	0.0646	0.11907	0.311817
Accu_Right_Eigen2_PC3	left.thalamus.proper	Volumes_cortical	accu	0.0085	0.0679	0.90073	0.954587
Amyg_Left_RD_Mean	left.thalamus.proper	Volumes_cortical	amyg	0.0035	0.0783	0.96441	0.983813
Amyg_Left_Eigen1_Mean	left.thalamus.proper	Volumes_cortical	amyg	-0.1243	0.085	0.1435	0.349668
Amyg_Left_Eigen2_Mean	left.thalamus.proper	Volumes_cortical	amyg	-0.1236	0.086	0.15091	0.360851
Amyg_Right_RD_Mean	left.thalamus.proper	Volumes_cortical	amyg	-0.0433	0.0815	0.59533	0.782847
Amyg_Right_Eigen1_Mean	left.thalamus.proper	Volumes_cortical	amyg	-0.1552	0.0863	0.0721	0.226369
Amyg_Right_Eigen2_Mean	left.thalamus.proper	Volumes_cortical	amyg	-0.1577	0.0873	0.0709	0.223955
Amyg_Left_RD_PC3	left.thalamus.proper	Volumes_cortical	amyg	-0.0397	0.0727	0.58439	0.775047
Amyg_Left_Eigen2_PC7	left.thalamus.proper	Volumes_cortical	amyg	-0.0143	0.0907	0.8743	0.942753
Amyg_Right_RD_PC3	left.thalamus.proper	Volumes_cortical	amyg	0.0728	0.0736	0.32303	0.564084
Amyg_Right_Dete_PC4	left.thalamus.proper	Volumes_cortical	amyg	0.0007	0.0964	0.9943	0.997132
Caud_Left_RD_Mean	left.thalamus.proper	Volumes_cortical	caud	-0.1677	0.0535	0.0017056	0.0151897
Caud_Left_mTBM1_Mean	left.thalamus.proper	Volumes_cortical	caud	-0.0695	0.0738	0.34658	0.586068
Caud_Left_mTBM2_Mean	left.thalamus.proper	Volumes_cortical	caud	-0.2459	0.0624	8.2305e-05	0.00131799
Caud_Left_mTBM3_Mean	left.thalamus.proper	Volumes_cortical	caud	0.0238	0.0792	0.76411	0.886128
Caud_Left_Dete_Mean	left.thalamus.proper	Volumes_cortical	caud	-0.0274	0.0764	0.71985	0.86064
Caud_Left_Eigen1_Mean	left.thalamus.proper	Volumes_cortical	caud	-0.0662	0.0603	0.2725	0.512256
Caud_Left_Eigen2_Mean	left.thalamus.proper	Volumes_cortical	caud	-0.1003	0.0604	0.097071	0.274235
Caud_Right_RD_Mean	left.thalamus.proper	Volumes_cortical	caud	-0.1446	0.0547	0.008227	0.0499889
Caud_Right_mTBM2_Mean	left.thalamus.proper	Volumes_cortical	caud	-0.3053	0.0619	8.2301e-07	2.3318e-05
Caud_Right_Eigen1_Mean	left.thalamus.proper	Volumes_cortical	caud	-0.0415	0.06	0.48897	0.708886
Caud_Right_Eigen2_Mean	left.thalamus.proper	Volumes_cortical	caud	-0.0235	0.0596	0.69373	0.844938
Caud_Left_RD_PC1	left.thalamus.proper	Volumes_cortical	caud	0.3474	0.0908	0.00013009	0.00193488
Caud_Left_RD_PC3	left.thalamus.proper	Volumes_other_structures	caud	-0.3551	0.0671	1.215e-07	4.08103e-06
Caud_Left_RD_PC4	left.thalamus.proper	Volumes_other_structures	caud	0.0144	0.0574	0.80241	0.906156
Caud_Left_RD_PC5	left.thalamus.proper	Volumes_other_structures	caud	0.0628	0.0605	0.29905	0.540376
Caud_Left_mTBM1_PC2	left.thalamus.proper	Volumes_subcortical	caud	-0.2388	0.1064	0.024802	0.109869
Caud_Left_mTBM2_PC2	left.thalamus.proper	Volumes_subcortical	caud	-0.4514	0.085	1.0944e-07	3.70739e-06
Caud_Left_mTBM3_PC2	left.thalamus.proper	Volumes_other_structures	caud	0.2997	0.109	0.0059451	0.0393837
Caud_Left_mTBM3_PC7	left.thalamus.proper	Volumes_subcortical	caud	-0.10263	0.0651	0.11519	0.30552
Caud_Left_Dete_PC2	left.thalamus.proper	Volumes_subcortical	caud	-0.2687	0.1062	0.01142	0.0634299
Caud_Left_Dete_PC7	left.thalamus.proper	Volumes_subcortical	caud	-0.077439	0.07	0.26836	0.508071
Caud_Right_RD_PC4	left.thalamus.proper	Volumes_subcortical	caud	0.0223	0.0565	0.69236	0.844097
Caud_Right_RD_PC6	left.thalamus.proper	Volumes_subcortical	caud	0.0202	0.0699	0.77278	0.890793
Caud_Right_RD_PC8	left.thalamus.proper	Volumes_subcortical	caud	0.324	0.068	1.9189e-06	4.96875e-05
Hipp_Left_RD_Mean	left.thalamus.proper	Volumes_other_structures	hipp	0.1073	0.0567	0.058349	0.197224
Hipp_Left_mTBM1_Mean	left.thalamus.proper	Volumes_other_structures	hipp	0.1522	0.0571	0.007717	0.0476546
Hipp_Left_mTBM2_Mean	left.thalamus.proper	Volumes_subcortical	hipp	0.0675	0.0598	0.25905	0.497943
Hipp_Left_mTBM3_Mean	left.thalamus.proper	Volumes_subcortical	hipp	0.1363	0.056	0.014934	0.0768538
Hipp_Left_Dete_Mean	left.thalamus.proper	Volumes_subcortical	hipp	0.1498	0.0567	0.008195	0.0498422
Hipp_Left_Eigen1_Mean	left.thalamus.proper	Volumes_subcortical	hipp	0.1247	0.0565	0.02739	0.117686
Hipp_Left_Eigen2_Mean	left.thalamus.proper	Volumes_subcortical	hipp	0.1188	0.0565	0.03555	0.14086
Hipp_Right_RD_Mean	left.thalamus.proper	Volumes_subcortical	hipp	0.056	0.0597	0.34814	0.58755
Hipp_Right_mTBM1_Mean	left.thalamus.proper	Volumes_subcortical	hipp	0.1234	0.064	0.054091	0.18742
Hipp_Right_mTBM2_Mean	left.thalamus.proper	Volumes_subcortical	hipp	-0.0065	0.059	0.91166	0.95958
Hipp_Right_mTBM3_Mean	left.thalamus.proper	Volumes_subcortical	hipp	0.1218	0.063	0.053005	0.184958
Hipp_Right_Dete_Mean	left.thalamus.proper	Volumes_subcortical	hipp	0.1292	0.0636	0.042307	0.158614
Hipp_Right_Eigen1_Mean	left.thalamus.proper	Volumes_subcortical	hipp	0.1501	0.0631	0.017437	0.0857249
Hipp_Right_Eigen2_Mean	left.thalamus.proper	Volumes_other_structures	hipp	0.139	0.0624	0.025871	0.113098
Hipp_Left_RD_PC1	left.thalamus.proper	Volumes_other_structures	hipp	0.0926	0.055	0.092236	0.265522
Hipp_Left_RD_PC2	left.thalamus.proper	Volumes_subcortical	hipp	0.0416	0.0853	0.6255	0.803089
Hipp_Left_RD_PC3	left.thalamus.proper	Volumes_subcortical	hipp	-0.0204	0.0638	0.74891	0.877526
Hipp_Left_RD_PC4	left.thalamus.proper	Volumes_subcortical	hipp	-0.1198	0.0594	0.043765	0.162302
Hipp_Left_RD_PC5	left.thalamus.proper	Volumes_subcortical	hipp	0.0368	0.0536	0.49262	0.711735
Hipp_Left_RD_PC6	left.thalamus.proper	Volumes_subcortical	hipp	-0.17941	0.0588	0.0022831	0.0190822
Hipp_Left_RD_PC7	left.thalamus.proper	Volumes_subcortical	hipp	0.1056	0.0609	0.083	0.247962
Hipp_Left_RD_PC8	left.thalamus.proper	Volumes_subcortical	hipp	-0.0609	0.0697	0.38234	0.619101
Hipp_Left_RD_PC9	left.thalamus.proper	Volumes_subcortical	hipp	0.1107	0.0632	0.079967	0.242266
Hipp_Left_RD_PC10	left.thalamus.proper	Volumes_subcortical	hipp	-0.0135	0.0704	0.8476	0.929172
Hipp_Left_mTBM1_PC1	left.thalamus.proper	Volumes_other_structures	hipp	-0.0925	0.0591	0.11742	0.309002
Hipp_Left_mTBM1_PC2	left.thalamus.proper	Volumes_other_structures	hipp	-0.0185	0.1004	0.8539	0.93239
Hipp_Left_mTBM1_PC3	left.thalamus.proper	Volumes_other_structures	hipp	-0.0509	0.0693	0.46231	0.688076
Hipp_Left_mTBM1_PC4	left.thalamus.proper	Volumes_cortical	hipp	0.0276	0.0694	0.69112	0.843424
Hipp_Left_mTBM1_PC5	left.thalamus.proper	Volumes_cortical	hipp	0.1042	0.071	0.14217	0.347827
Hipp_Left_mTBM1_PC6	left.thalamus.proper	Volumes_cortical	hipp	0.0168	0.0798	0.83374	0.922087
Hipp_Left_mTBM1_PC8	left.thalamus.proper	Volumes_cortical	hipp	-0.1705	0.074	0.021163	0.0982645
Hipp_Left_mTBM2_PC1	left.thalamus.proper	Volumes_cortical	hipp	0.0661	0.0585	0.25861	0.497398
Hipp_Left_mTBM2_PC2	left.thalamus.proper	Volumes_cortical	hipp	-0.1675	0.1286	0.1926	0.418311
Hipp_Left_mTBM2_PC3	left.thalamus.proper	Volumes_cortical	hipp	0.3622	0.4502	0.4211	0.653819
Hipp_Left_mTBM2_PC4	left.thalamus.proper	Volumes_cortical	hipp	-0.0058	0.0814	0.94337	0.974716
Hipp_Left_mTBM2_PC5	left.thalamus.proper	Volumes_cortical	hipp	0.0151	0.1012	0.8818	0.945883
Hipp_Left_mTBM3_PC1	left.thalamus.proper	Volumes_cortical	hipp	-0.0841	0.0599	0.16062	0.375114
Hipp_Left_mTBM3_PC2	left.thalamus.proper	Volumes_cortical	hipp	-0.0418	0.097	0.66631	0.828713
Hipp_Left_mTBM3_PC3	left.thalamus.proper	Volumes_cortical	hipp	-0.0672	0.063	0.286	0.526178
Hipp_Left_mTBM3_PC4	left.thalamus.proper	Volumes_cortical	hipp	-0.002	0.0631	0.97459	0.98845
Hipp_Left_mTBM3_PC5	left.thalamus.proper	Volumes_cortical	hipp	-0.1247	0.087	0.15195	0.362462
Hipp_Left_mTBM3_PC6	left.thalamus.proper	Volumes_cortical	hipp	-0.0777	0.0818	0.34217	0.582066
Hipp_Left_mTBM3_PC7	left.thalamus.proper	Volumes_cortical	hipp	0.2361	0.0781	0.0025068	0.0205437
Hipp_Left_Dete_PC1	left.thalamus.proper	Volumes_cortical	hipp	-0.0891	0.0595	0.13439	0.335792
Hipp_Left_Dete_PC2	left.thalamus.proper	Volumes_cortical	hipp	-0.0268	0.0989	0.7865	0.897886
Hipp_Left_Dete_PC3	left.thalamus.proper	Volumes_cortical	hipp	0.0641	0.0664	0.33454	0.574921
Hipp_Left_Dete_PC4	left.thalamus.proper	Volumes_cortical	hipp	0.0145	0.0646	0.8224	0.916385
Hipp_Left_Dete_PC5	left.thalamus.proper	Volumes_cortical	hipp	-0.113	0.0776	0.1454	0.352454
Hipp_Left_Dete_PC6	left.thalamus.proper	Volumes_cortical	hipp	-0.0006	0.0774	0.99374	0.997002
Hipp_Left_Dete_PC7	left.thalamus.proper	Volumes_cortical	hipp	-0.2189	0.0787	0.0054	0.0366776
Hipp_Left_Dete_PC8	left.thalamus.proper	Volumes_cortical	hipp	0.0462	0.0881	0.60016	0.786152
Hipp_Left_Eigen1_PC1	left.thalamus.proper	Volumes_cortical	hipp	-0.0821	0.0587	0.16181	0.376884
Hipp_Left_Eigen1_PC2	left.thalamus.proper	Volumes_cortical	hipp	-0.0293	0.0971	0.76277	0.885267
Hipp_Left_Eigen1_PC3	left.thalamus.proper	Volumes_cortical	hipp	-0.0809	0.0788	0.3046	0.546355
Hipp_Left_Eigen1_PC4	left.thalamus.proper	Volumes_cortical	hipp	0.0293	0.0762	0.7009	0.849307
Hipp_Left_Eigen1_PC5	left.thalamus.proper	Volumes_cortical	hipp	-0.0693	0.1002	0.4892	0.709014
Hipp_Left_Eigen1_PC6	left.thalamus.proper	Volumes_cortical	hipp	-0.0385	0.0785	0.62383	0.802087
Hipp_Left_Eigen1_PC8	left.thalamus.proper	Volumes_cortical	hipp	-0.1729	0.0687	0.011898	0.0652872
Hipp_Left_Eigen1_PC9	left.thalamus.proper	Volumes_cortical	hipp	0.0097	0.0756	0.89835	0.953362
Hipp_Left_Eigen1_PC10	left.thalamus.proper	Volumes_cortical	hipp	-0.1601	0.0878	0.068228	0.218307
Hipp_Left_Eigen2_PC1	left.thalamus.proper	Volumes_cortical	hipp	-0.0779	0.0568	0.17031	0.389055
Hipp_Left_Eigen2_PC2	left.thalamus.proper	Volumes_cortical	hipp	0.0094	0.0656	0.88652	0.948196
Hipp_Left_Eigen2_PC3	left.thalamus.proper	Volumes_cortical	hipp	-0.0595	0.135	0.6594	0.824138
Hipp_Left_Eigen2_PC4	left.thalamus.proper	Volumes_cortical	hipp	-0.063	0.0713	0.37683	0.614007
Hipp_Left_Eigen2_PC5	left.thalamus.proper	Volumes_cortical	hipp	-0.007	0.0813	0.9314	0.969006
Hipp_Left_Eigen2_PC6	left.thalamus.proper	Volumes_cortical	hipp	-0.0157	0.0771	0.83859	0.924541
Hipp_Left_Eigen2_PC7	left.thalamus.proper	Volumes_cortical	hipp	-0.2109	0.0744	0.0046	0.0325728
Hipp_Left_Eigen2_PC8	left.thalamus.proper	Volumes_cortical	hipp	-0.1545	0.0789	0.050305	0.178605
Hipp_Left_Eigen2_PC10	left.thalamus.proper	Volumes_cortical	hipp	-0.1871	0.0631	0.0030318	0.0237331
Hipp_Right_RD_PC1	left.thalamus.proper	Volumes_cortical	hipp	-0.0147	0.0609	0.809	0.909675
Hipp_Right_RD_PC2	left.thalamus.proper	Volumes_cortical	hipp	-0.0023	0.0678	0.97338	0.987814
Hipp_Right_RD_PC3	left.thalamus.proper	Volumes_cortical	hipp	0.2404	0.0846	0.0044983	0.032051
Hipp_Right_RD_PC4	left.thalamus.proper	Volumes_cortical	hipp	-0.0135	0.0641	0.83282	0.921632
Hipp_Right_RD_PC5	left.thalamus.proper	Volumes_cortical	hipp	0.2623	0.0627	2.8412e-05	0.000528829
Hipp_Right_RD_PC6	left.thalamus.proper	Volumes_cortical	hipp	-0.075	0.0661	0.25663	0.495183
Hipp_Right_RD_PC7	left.thalamus.proper	Volumes_cortical	hipp	0.1506	0.0541	0.0053489	0.0364431
Hipp_Right_RD_PC8	left.thalamus.proper	Volumes_cortical	hipp	-0.0212	0.0607	0.7273	0.86448
Hipp_Right_RD_PC9	left.thalamus.proper	Volumes_cortical	hipp	-0.0611	0.0678	0.3678	0.605889
Hipp_Right_RD_PC10	left.thalamus.proper	Volumes_cortical	hipp	0.0297	0.0701	0.67219	0.832009
Hipp_Right_mTBM1_PC1	left.thalamus.proper	Volumes_cortical	hipp	0.0058	0.0644	0.92791	0.967185
Hipp_Right_mTBM1_PC2	left.thalamus.proper	Volumes_cortical	hipp	0.0843	0.0683	0.21706	0.448814
Hipp_Right_mTBM1_PC3	left.thalamus.proper	Volumes_cortical	hipp	0.1872	0.0976	0.055213	0.190019
Hipp_Right_mTBM1_PC4	left.thalamus.proper	Volumes_cortical	hipp	0.0301	0.0682	0.65948	0.824138
Hipp_Right_mTBM1_PC5	left.thalamus.proper	Volumes_cortical	hipp	0.0902	0.0995	0.3644	0.602606
Hipp_Right_mTBM1_PC6	left.thalamus.proper	Volumes_cortical	hipp	0.3105	0.1052	0.0032	0.0247119
Hipp_Right_mTBM1_PC7	left.thalamus.proper	Volumes_cortical	hipp	0.0608	0.0807	0.4511	0.67909
Hipp_Right_mTBM1_PC8	left.thalamus.proper	Volumes_cortical	hipp	-0.1895	0.1113	0.0884	0.25833
Hipp_Right_mTBM2_PC1	left.thalamus.proper	Volumes_cortical	hipp	0.010918	0.0657	0.86804	0.939435
Hipp_Right_mTBM2_PC5	left.thalamus.proper	Volumes_cortical	hipp	-0.018	0.1438	0.9006	0.954513
Hipp_Right_mTBM2_PC9	left.thalamus.proper	Volumes_other_structures	hipp	-0.1681	0.0888	0.058439	0.197401
Hipp_Right_mTBM3_PC1	left.thalamus.proper	Volumes_other_structures	hipp	-0.018	0.0642	0.77984	0.894558
Hipp_Right_mTBM3_PC2	left.thalamus.proper	Volumes_other_structures	hipp	0.0873	0.0676	0.19642	0.423242
Hipp_Right_mTBM3_PC3	left.thalamus.proper	Volumes_subcortical	hipp	0.1701	0.0892	0.056596	0.193142
Hipp_Right_mTBM3_PC4	left.thalamus.proper	Volumes_subcortical	hipp	0.038	0.077	0.62185	0.800923
Hipp_Right_mTBM3_PC5	left.thalamus.proper	Volumes_other_structures	hipp	-0.1257	0.0918	0.17106	0.390054
Hipp_Right_mTBM3_PC6	left.thalamus.proper	Volumes_subcortical	hipp	-0.3158	0.1047	0.0026	0.021129
Hipp_Right_mTBM3_PC7	left.thalamus.proper	Volumes_subcortical	hipp	-0.052	0.1009	0.6065	0.790407
Hipp_Right_mTBM3_PC10	left.thalamus.proper	Volumes_subcortical	hipp	0.1552	0.094	0.0987	0.277337
Hipp_Right_Dete_PC1	left.thalamus.proper	Volumes_subcortical	hipp	0.0073	0.0653	0.91058	0.959038
Hipp_Right_Dete_PC2	left.thalamus.proper	Volumes_subcortical	hipp	-0.0893	0.0684	0.19122	0.416579
Hipp_Right_Dete_PC3	left.thalamus.proper	Volumes_subcortical	hipp	0.173	0.0946	0.067623	0.217125
Hipp_Right_Dete_PC4	left.thalamus.proper	Volumes_other_structures	hipp	-0.0477	0.0734	0.51621	0.728122
Hipp_Right_Dete_PC5	left.thalamus.proper	Volumes_other_structures	hipp	0.1173	0.087	0.1779	0.399661
Hipp_Right_Dete_PC6	left.thalamus.proper	Volumes_subcortical	hipp	0.3215	0.1054	0.0023	0.0191822
Hipp_Right_Dete_PC7	left.thalamus.proper	Volumes_subcortical	hipp	-0.0111	0.0836	0.8945	0.951698
Hipp_Right_Dete_PC8	left.thalamus.proper	Volumes_subcortical	hipp	0.1008	0.0954	0.2909	0.531898
Hipp_Right_Eigen1_PC1	left.thalamus.proper	Volumes_subcortical	hipp	-0.0736	0.0682	0.28059	0.520738
Hipp_Right_Eigen1_PC2	left.thalamus.proper	Volumes_subcortical	hipp	0.1316	0.07	0.060219	0.201442
Hipp_Right_Eigen1_PC3	left.thalamus.proper	Volumes_subcortical	hipp	0.037	0.0686	0.58959	0.77863
Hipp_Right_Eigen1_PC4	left.thalamus.proper	Volumes_subcortical	hipp	-0.0817	0.073	0.26262	0.501589
Hipp_Right_Eigen1_PC5	left.thalamus.proper	Volumes_subcortical	hipp	0.0988	0.0969	0.3077	0.549437
Hipp_Right_Eigen1_PC6	left.thalamus.proper	Volumes_subcortical	hipp	0.2124	0.066	0.0013012	0.0122632
Hipp_Right_Eigen1_PC7	left.thalamus.proper	Volumes_subcortical	hipp	0.3613	0.1478	0.0145	0.0752723
Hipp_Right_Eigen1_PC8	left.thalamus.proper	Volumes_subcortical	hipp	-0.0349	0.0794	0.66035	0.824709
Hipp_Right_Eigen1_PC9	left.thalamus.proper	Volumes_other_structures	hipp	-0.0887	0.1155	0.4424	0.671501
Hipp_Right_Eigen1_PC10	left.thalamus.proper	Volumes_other_structures	hipp	0.2937	0.1343	0.0287	0.121303
Hipp_Right_Eigen2_PC1	left.thalamus.proper	Volumes_subcortical	hipp	0.052671	0.0663	0.4269	0.658725
Hipp_Right_Eigen2_PC2	left.thalamus.proper	Volumes_subcortical	hipp	-0.0547	0.0671	0.41513	0.648724
Hipp_Right_Eigen2_PC3	left.thalamus.proper	Volumes_subcortical	hipp	-0.1188	0.0714	0.096185	0.272672
Hipp_Right_Eigen2_PC4	left.thalamus.proper	Volumes_subcortical	hipp	-0.1942	0.0771	0.011788	0.0648522
Hipp_Right_Eigen2_PC5	left.thalamus.proper	Volumes_subcortical	hipp	0.2505	0.1098	0.0225	0.102407
Hipp_Right_Eigen2_PC6	left.thalamus.proper	Volumes_subcortical	hipp	0.1999	0.0702	0.0044165	0.0316269
Hipp_Right_Eigen2_PC7	left.thalamus.proper	Volumes_subcortical	hipp	0.2902	0.1802	0.1074	0.292446
Hipp_Right_Eigen2_PC8	left.thalamus.proper	Volumes_subcortical	hipp	0.1249	0.1052	0.2352	0.470232
Hipp_Right_Eigen2_PC9	left.thalamus.proper	Volumes_subcortical	hipp	0.1995	0.0664	0.0026575	0.0214879
Hipp_Right_Eigen2_PC10	left.thalamus.proper	Volumes_other_structures	hipp	0.0379	0.0818	0.6431	0.814563
Pall_Left_RD_Mean	left.thalamus.proper	Volumes_other_structures	pall	0.1161	0.0703	0.09861	0.277174
Pall_Left_mTBM1_Mean	left.thalamus.proper	Volumes_other_structures	pall	0.1919	0.0797	0.016022	0.0808251
Pall_Left_mTBM3_Mean	left.thalamus.proper	Volumes_cortical	pall	0.2064	0.0786	0.0086482	0.0518521
Pall_Left_Dete_Mean	left.thalamus.proper	Volumes_cortical	pall	0.1986	0.0788	0.011698	0.0645176
Pall_Left_Eigen1_Mean	left.thalamus.proper	Volumes_cortical	pall	0.1194	0.0666	0.072896	0.227984
Pall_Left_Eigen2_Mean	left.thalamus.proper	Volumes_cortical	pall	0.1258	0.0674	0.061753	0.204808
Pall_Right_RD_Mean	left.thalamus.proper	Volumes_cortical	pall	0.0505	0.0603	0.40201	0.636689
Pall_Right_mTBM1_Mean	left.thalamus.proper	Volumes_cortical	pall	0.169	0.0676	0.012413	0.0672172
Pall_Right_mTBM3_Mean	left.thalamus.proper	Volumes_cortical	pall	0.2121	0.0671	0.0015641	0.014208
Pall_Right_Dete_Mean	left.thalamus.proper	Volumes_cortical	pall	0.1895	0.0668	0.0045797	0.0324722
Pall_Right_Eigen1_Mean	left.thalamus.proper	Volumes_cortical	pall	0.0999	0.0579	0.084424	0.25068
Pall_Right_Eigen2_Mean	left.thalamus.proper	Volumes_cortical	pall	0.105	0.0585	0.072962	0.228111
Pall_Left_RD_PC2	left.thalamus.proper	Volumes_cortical	pall	-0.0603	0.0697	0.38753	0.623733
Pall_Left_RD_PC6	left.thalamus.proper	Volumes_cortical	pall	0.38869	0.0759	2.9943e-07	9.30455e-06
Pall_Left_Eigen2_PC5	left.thalamus.proper	Volumes_cortical	pall	-0.0445	0.0739	0.5473	0.750179
Puta_Left_RD_Mean	left.thalamus.proper	Volumes_cortical	puta	-0.0013	0.0508	0.97944	0.990642
Puta_Left_mTBM1_Mean	left.thalamus.proper	Volumes_cortical	puta	0.036395	0.0565	0.51958	0.730335
Puta_Left_mTBM2_Mean	left.thalamus.proper	Volumes_cortical	puta	0.0601	0.0757	0.42738	0.659132
Puta_Left_mTBM3_Mean	left.thalamus.proper	Volumes_cortical	puta	0.0319	0.0551	0.56275	0.760499
Puta_Left_Dete_Mean	left.thalamus.proper	Volumes_cortical	puta	0.0338	0.0557	0.54382	0.747803
Puta_Left_Eigen1_Mean	left.thalamus.proper	Volumes_cortical	puta	-0.0509	0.0472	0.28067	0.520817
Puta_Left_Eigen2_Mean	left.thalamus.proper	Volumes_cortical	puta	-0.0314	0.049	0.52164	0.731929
Puta_Right_RD_Mean	left.thalamus.proper	Volumes_cortical	puta	-0.0215	0.0478	0.65354	0.820603
Puta_Right_mTBM1_Mean	left.thalamus.proper	Volumes_cortical	puta	0.047	0.053	0.37509	0.612427
Puta_Right_mTBM3_Mean	left.thalamus.proper	Volumes_cortical	puta	0.0702	0.0526	0.1817	0.404413
Puta_Right_Dete_Mean	left.thalamus.proper	Volumes_cortical	puta	0.0582	0.0526	0.26869	0.50835
Puta_Right_Eigen1_Mean	left.thalamus.proper	Volumes_cortical	puta	-0.0211	0.0459	0.64659	0.816863
Puta_Right_Eigen2_Mean	left.thalamus.proper	Volumes_cortical	puta	-0.011	0.0465	0.81344	0.911877
Puta_Left_RD_PC1	left.thalamus.proper	Volumes_cortical	puta	0.0366	0.095	0.70016	0.848843
Puta_Left_RD_PC3	left.thalamus.proper	Volumes_cortical	puta	-0.0198	0.0645	0.75913	0.883197
Puta_Left_RD_PC4	left.thalamus.proper	Volumes_cortical	puta	-0.0396	0.0558	0.47795	0.700679
Puta_Left_RD_PC5	left.thalamus.proper	Volumes_cortical	puta	0.1361	0.0571	0.017121	0.084631
Puta_Left_RD_PC9	left.thalamus.proper	Volumes_cortical	puta	-0.2482	0.0683	0.00027878	0.00361922
Puta_Left_mTBM3_PC1	left.thalamus.proper	Volumes_cortical	puta	-0.0269	0.1023	0.7923	0.900936
Puta_Left_mTBM3_PC7	left.thalamus.proper	Volumes_cortical	puta	-0.0426	0.0617	0.49048	0.710043
Puta_Left_mTBM3_PC9	left.thalamus.proper	Volumes_cortical	puta	0.2751	0.0803	0.00060943	0.00675962
Puta_Left_Dete_PC1	left.thalamus.proper	Volumes_cortical	puta	-0.0224	0.1031	0.8279	0.919342
Puta_Left_Eigen2_PC7	left.thalamus.proper	Volumes_cortical	puta	0.1372	0.0678	0.043044	0.160455
Puta_Right_RD_PC1	left.thalamus.proper	Volumes_cortical	puta	0.0010146	0.0887	0.99087	0.996171
Puta_Right_RD_PC4	left.thalamus.proper	Volumes_cortical	puta	-0.0664	0.0511	0.19353	0.41943
Puta_Right_RD_PC7	left.thalamus.proper	Volumes_cortical	puta	0.1957	0.0703	0.0053586	0.0364719
Puta_Right_mTBM1_PC1	left.thalamus.proper	Volumes_cortical	puta	-0.004	0.0977	0.96743	0.985057
Puta_Right_mTBM3_PC1	left.thalamus.proper	Volumes_cortical	puta	-0.007	0.0936	0.94056	0.973714
Puta_Right_Dete_PC1	left.thalamus.proper	Volumes_cortical	puta	-0.0053636	0.0956	0.95525	0.979898
Thal_Left_RD_Mean	left.thalamus.proper	Volumes_cortical	thal	0.4718	0.0521	1.3191e-19	1.70133e-17
Thal_Left_mTBM1_Mean	left.thalamus.proper	Volumes_cortical	thal	0.4534	0.0605	6.8832e-14	5.47065e-12
Thal_Left_mTBM3_Mean	left.thalamus.proper	Volumes_cortical	thal	0.4375	0.0603	4.1158e-13	2.97514e-11
Thal_Left_Dete_Mean	left.thalamus.proper	Volumes_cortical	thal	0.4466	0.06	1.0291e-13	7.97897e-12
Thal_Left_Eigen1_Mean	left.thalamus.proper	Volumes_cortical	thal	0.4974	0.0493	5.581e-24	9.08403e-22
Thal_Left_Eigen2_Mean	left.thalamus.proper	Volumes_cortical	thal	0.46385	0.0501	2.0626e-20	2.8049e-18
Thal_Right_RD_Mean	left.thalamus.proper	Volumes_cortical	thal	0.4425	0.0494	3.1351e-19	3.93153e-17
Thal_Right_mTBM1_Mean	left.thalamus.proper	Volumes_cortical	thal	0.4468	0.0603	1.3019e-13	9.97207e-12
Thal_Right_mTBM3_Mean	left.thalamus.proper	Volumes_cortical	thal	0.4597	0.0617	9.6061e-14	7.46011e-12
Thal_Right_Dete_Mean	left.thalamus.proper	Volumes_cortical	thal	0.4572	0.0604	3.9099e-14	3.17929e-12
Thal_Right_Eigen1_Mean	left.thalamus.proper	Volumes_cortical	thal	0.4971	0.049	3.7705e-24	6.21159e-22
Thal_Right_Eigen2_Mean	left.thalamus.proper	Volumes_cortical	thal	0.5022	0.0527	1.5446e-21	2.25189e-19
Thal_Left_RD_PC3	left.thalamus.proper	Volumes_cortical	thal	0.4479	0.0667	1.9288e-11	1.12274e-09
Thal_Left_mTBM1_PC6	left.thalamus.proper	Volumes_cortical	thal	-0.3803	0.0709	7.9957e-08	2.76982e-06
Thal_Right_RD_PC3	left.thalamus.proper	Volumes_cortical	thal	-0.4302	0.0573	5.8331e-14	4.65551e-12
Thal_Right_mTBM2_PC1	left.thalamus.proper	Volumes_cortical	thal	-0.1823	0.0768	0.017628	0.086419
Thal_Right_Eigen1_PC1	left.thalamus.proper	Volumes_cortical	thal	0.1806	0.0764	0.018123	0.0880996
Vent_Left_RD_Mean	left.thalamus.proper	Volumes_cortical	vent	-0.1833	0.0487	0.00016489	0.0023598
Vent_Left_mTBM1_Mean	left.thalamus.proper	Volumes_cortical	vent	-0.1281	0.0511	0.012107	0.0660038
Vent_Left_mTBM2_Mean	left.thalamus.proper	Volumes_cortical	vent	-0.2137	0.0497	1.7365e-05	0.000346193
Vent_Left_mTBM3_Mean	left.thalamus.proper	Volumes_other_structures	vent	-0.0658	0.0509	0.19562	0.422217
Vent_Left_Dete_Mean	left.thalamus.proper	Volumes_other_structures	vent	-0.1054	0.0508	0.038195	0.148009
Vent_Left_Eigen1_Mean	left.thalamus.proper	Volumes_other_structures	vent	-0.1106	0.0497	0.025868	0.113098
Vent_Left_Eigen2_Mean	left.thalamus.proper	Volumes_subcortical	vent	-0.15156	0.0496	0.0022303	0.0187266
Vent_Right_RD_Mean	left.thalamus.proper	Volumes_subcortical	vent	-0.1447	0.0482	0.0026796	0.0216298
Vent_Right_mTBM1_Mean	left.thalamus.proper	Volumes_other_structures	vent	-0.113	0.0523	0.03085	0.127788
Vent_Right_mTBM2_Mean	left.thalamus.proper	Volumes_subcortical	vent	-0.1691	0.0486	0.0005011	0.00580036
Vent_Right_mTBM3_Mean	left.thalamus.proper	Volumes_subcortical	vent	-0.0507	0.0523	0.33245	0.572976
Vent_Right_Dete_Mean	left.thalamus.proper	Volumes_subcortical	vent	-0.0861	0.0524	0.10017	0.279862
Vent_Right_Eigen1_Mean	left.thalamus.proper	Volumes_subcortical	vent	-0.0971	0.0515	0.059506	0.199809
Vent_Right_Eigen2_Mean	left.thalamus.proper	Volumes_subcortical	vent	-0.1351	0.0512	0.0083206	0.0504084
Vent_Left_RD_PC1	left.thalamus.proper	Volumes_subcortical	vent	-0.1889	0.0479	8.0887e-05	0.00129988
Vent_Left_RD_PC2	left.thalamus.proper	Volumes_other_structures	vent	0.1484	0.0528	0.0049824	0.0345497
Vent_Left_RD_PC3	left.thalamus.proper	Volumes_other_structures	vent	-0.0259	0.0472	0.58318	0.774272
Vent_Left_RD_PC4	left.thalamus.proper	Volumes_subcortical	vent	0.0251	0.0513	0.6248	0.802635
Vent_Left_RD_PC5	left.thalamus.proper	Volumes_subcortical	vent	-0.0059	0.0539	0.91305	0.960384
Vent_Left_RD_PC6	left.thalamus.proper	Volumes_subcortical	vent	0.1301	0.0536	0.015191	0.0778057
Vent_Left_RD_PC7	left.thalamus.proper	Volumes_subcortical	vent	-0.0245	0.0512	0.63202	0.80771
Vent_Left_RD_PC8	left.thalamus.proper	Volumes_subcortical	vent	-0.1049	0.0577	0.06895	0.219959
Vent_Left_RD_PC9	left.thalamus.proper	Volumes_subcortical	vent	-0.0675	0.0566	0.23315	0.467934
Vent_Left_RD_PC10	left.thalamus.proper	Volumes_subcortical	vent	0.0509	0.0609	0.40355	0.638002
Vent_Left_mTBM1_PC1	left.thalamus.proper	Volumes_subcortical	vent	-0.1285	0.0482	0.0076155	0.0471964
Vent_Left_mTBM1_PC3	left.thalamus.proper	Volumes_subcortical	vent	-0.014	0.0566	0.80525	0.907746
Vent_Left_mTBM1_PC4	left.thalamus.proper	Volumes_subcortical	vent	-0.096	0.0503	0.056123	0.19207
Vent_Left_mTBM1_PC6	left.thalamus.proper	Volumes_subcortical	vent	0.041	0.0486	0.39873	0.63386
Vent_Left_mTBM1_PC7	left.thalamus.proper	Volumes_other_structures	vent	0.0381	0.0582	0.51281	0.725792
Vent_Left_mTBM1_PC8	left.thalamus.proper	Volumes_other_structures	vent	0.2534	0.0615	3.8039e-05	0.000684169
Vent_Left_mTBM1_PC9	left.thalamus.proper	Volumes_subcortical	vent	0.057	0.0629	0.36443	0.602645
Vent_Left_mTBM1_PC10	left.thalamus.proper	Volumes_subcortical	vent	0.0555	0.0588	0.34504	0.584686
Vent_Left_mTBM2_PC1	left.thalamus.proper	Volumes_subcortical	vent	-0.21	0.0493	2.0797e-05	0.000404601
Vent_Left_mTBM2_PC2	left.thalamus.proper	Volumes_subcortical	vent	0.2147	0.0497	1.5482e-05	0.000313052
Vent_Left_mTBM2_PC4	left.thalamus.proper	Volumes_subcortical	vent	0.0075	0.0483	0.87668	0.943778
Vent_Left_mTBM2_PC7	left.thalamus.proper	Volumes_subcortical	vent	-0.1545	0.0723	0.0327	0.13284
Vent_Left_mTBM3_PC2	left.thalamus.proper	Volumes_subcortical	vent	-0.1531	0.051	0.0027007	0.021741
Vent_Left_mTBM3_PC3	left.thalamus.proper	Volumes_subcortical	vent	-0.0352	0.0576	0.5404	0.745505
Vent_Left_mTBM3_PC4	left.thalamus.proper	Volumes_subcortical	vent	-0.0496	0.0594	0.40385	0.638264
Vent_Left_mTBM3_PC5	left.thalamus.proper	Volumes_other_structures	vent	0.2296	0.0701	0.001054	0.0104049
Vent_Left_mTBM3_PC6	left.thalamus.proper	Volumes_other_structures	vent	-0.0401	0.0506	0.4288	0.660359
Vent_Left_mTBM3_PC7	left.thalamus.proper	Volumes_other_structures	vent	0.0232	0.054	0.66708	0.829148
Vent_Left_mTBM3_PC8	left.thalamus.proper	Volumes_cortical	vent	0.2227	0.0644	0.00054112	0.00616525
Vent_Left_mTBM3_PC9	left.thalamus.proper	Volumes_cortical	vent	-0.1587	0.0671	0.018128	0.0881149
Vent_Left_mTBM3_PC10	left.thalamus.proper	Volumes_cortical	vent	-0.099	0.0676	0.14317	0.349222
Vent_Left_Dete_PC2	left.thalamus.proper	Volumes_cortical	vent	-0.1718	0.0519	0.00093755	0.00949193
Vent_Left_Dete_PC3	left.thalamus.proper	Volumes_cortical	vent	-0.0814	0.0726	0.2622	0.501069
Vent_Left_Dete_PC4	left.thalamus.proper	Volumes_cortical	vent	-0.0174	0.0656	0.79116	0.900256
Vent_Left_Dete_PC5	left.thalamus.proper	Volumes_cortical	vent	-0.1514	0.0547	0.0056771	0.0380298
Vent_Left_Dete_PC6	left.thalamus.proper	Volumes_cortical	vent	0.0613	0.0488	0.20951	0.43993
Vent_Left_Dete_PC7	left.thalamus.proper	Volumes_cortical	vent	0.032	0.0579	0.58061	0.77251
Vent_Left_Dete_PC8	left.thalamus.proper	Volumes_cortical	vent	0.2728	0.065	2.7341e-05	0.000511902
Vent_Left_Dete_PC9	left.thalamus.proper	Volumes_cortical	vent	0.0622	0.0657	0.34316	0.582953
Vent_Left_Eigen1_PC2	left.thalamus.proper	Volumes_cortical	vent	0.1728	0.0512	0.00073137	0.00780291
Vent_Left_Eigen1_PC3	left.thalamus.proper	Volumes_cortical	vent	-0.0237	0.054	0.6602	0.824608
Vent_Left_Eigen1_PC5	left.thalamus.proper	Volumes_cortical	vent	0.1599	0.046	0.00051397	0.00591906
Vent_Left_Eigen1_PC6	left.thalamus.proper	Volumes_cortical	vent	-0.1123	0.0563	0.046	0.167892
Vent_Left_Eigen1_PC8	left.thalamus.proper	Volumes_cortical	vent	0.0184	0.0759	0.8088	0.909601
Vent_Left_Eigen1_PC9	left.thalamus.proper	Volumes_cortical	vent	-0.2092	0.0724	0.0039	0.0287624
Vent_Left_Eigen1_PC10	left.thalamus.proper	Volumes_cortical	vent	0.0575	0.0727	0.4288	0.660359
Vent_Left_Eigen2_PC1	left.thalamus.proper	Volumes_cortical	vent	0.1615	0.0459	0.00043644	0.00519487
Vent_Left_Eigen2_PC3	left.thalamus.proper	Volumes_cortical	vent	-0.0291	0.0519	0.57469	0.768996
Vent_Left_Eigen2_PC4	left.thalamus.proper	Volumes_cortical	vent	-0.1307	0.046	0.0044689	0.0319067
Vent_Left_Eigen2_PC6	left.thalamus.proper	Volumes_cortical	vent	-0.1301	0.0559	0.019966	0.0943519
Vent_Left_Eigen2_PC7	left.thalamus.proper	Volumes_cortical	vent	-0.0879	0.061	0.1497	0.359141
Vent_Left_Eigen2_PC8	left.thalamus.proper	Volumes_cortical	vent	0.327	0.0456	7.5285e-13	5.2814e-11
Vent_Left_Eigen2_PC9	left.thalamus.proper	Volumes_cortical	vent	-0.1206	0.0533	0.02369	0.106316
Vent_Left_Eigen2_PC10	left.thalamus.proper	Volumes_cortical	vent	-0.0372	0.0526	0.47915	0.70157
Vent_Right_RD_PC1	left.thalamus.proper	Volumes_cortical	vent	-0.1685	0.0471	0.00035132	0.00436309
Vent_Right_RD_PC2	left.thalamus.proper	Volumes_cortical	vent	-0.1693	0.0542	0.0017688	0.0156187
Vent_Right_RD_PC3	left.thalamus.proper	Volumes_cortical	vent	0.0595	0.0475	0.21012	0.440598
Vent_Right_RD_PC4	left.thalamus.proper	Volumes_cortical	vent	0.0708	0.065	0.27617	0.515952
Vent_Right_RD_PC5	left.thalamus.proper	Volumes_cortical	vent	0.051304	0.0533	0.33579	0.576035
Vent_Right_RD_PC6	left.thalamus.proper	Volumes_cortical	vent	-0.0716	0.06	0.2324	0.467011
Vent_Right_RD_PC7	left.thalamus.proper	Volumes_cortical	vent	0.1432	0.0493	0.0036944	0.0276233
Vent_Right_RD_PC8	left.thalamus.proper	Volumes_cortical	vent	-0.0407	0.0539	0.45056	0.67861
Vent_Right_RD_PC9	left.thalamus.proper	Volumes_cortical	vent	-0.0054	0.0498	0.91424	0.960966
Vent_Right_RD_PC10	left.thalamus.proper	Volumes_cortical	vent	-0.0495	0.0568	0.38326	0.619894
Vent_Right_mTBM1_PC2	left.thalamus.proper	Volumes_cortical	vent	-0.1549	0.0492	0.0016352	0.0146901
Vent_Right_mTBM1_PC3	left.thalamus.proper	Volumes_cortical	vent	0.0245	0.059	0.6772	0.834926
Vent_Right_mTBM1_PC4	left.thalamus.proper	Volumes_cortical	vent	0.0108	0.0501	0.82988	0.920362
Vent_Right_mTBM1_PC6	left.thalamus.proper	Volumes_cortical	vent	-0.1051	0.051	0.039254	0.150883
Vent_Right_mTBM1_PC7	left.thalamus.proper	Volumes_cortical	vent	0.1697	0.0549	0.001987	0.0171037
Vent_Right_mTBM1_PC8	left.thalamus.proper	Volumes_cortical	vent	-0.1782	0.0794	0.024886	0.110129
Vent_Right_mTBM1_PC9	left.thalamus.proper	Volumes_cortical	vent	-0.1322	0.0639	0.038557	0.149035
Vent_Right_mTBM1_PC10	left.thalamus.proper	Volumes_cortical	vent	-0.0075	0.0602	0.9006	0.954513
Vent_Right_mTBM2_PC1	left.thalamus.proper	Volumes_cortical	vent	-0.1736	0.0485	0.00034031	0.00425023
Vent_Right_mTBM2_PC3	left.thalamus.proper	Volumes_cortical	vent	-0.2224	0.056	7.1298e-05	0.00116669
Vent_Right_mTBM2_PC4	left.thalamus.proper	Volumes_cortical	vent	0.0249	0.0495	0.61566	0.796502
Vent_Right_mTBM2_PC10	left.thalamus.proper	Volumes_cortical	vent	0.1838	0.0635	0.0037781	0.0280966
Vent_Right_mTBM3_PC2	left.thalamus.proper	Volumes_cortical	vent	-0.1491	0.0489	0.0023252	0.0193558
Vent_Right_mTBM3_PC3	left.thalamus.proper	Volumes_cortical	vent	0.0129	0.057	0.8205	0.915513
Vent_Right_mTBM3_PC4	left.thalamus.proper	Volumes_cortical	vent	0.0176	0.0595	0.76671	0.887681
Vent_Right_mTBM3_PC6	left.thalamus.proper	Volumes_cortical	vent	0.1658	0.0449	0.00021758	0.00295292
Vent_Right_mTBM3_PC7	left.thalamus.proper	Volumes_cortical	vent	0.0417	0.0692	0.547	0.750006
Vent_Right_mTBM3_PC8	left.thalamus.proper	Volumes_cortical	vent	-0.0428	0.0982	0.6631	0.826568
Vent_Right_mTBM3_PC9	left.thalamus.proper	Volumes_cortical	vent	-0.179	0.0572	0.0017512	0.0154978
Vent_Right_mTBM3_PC10	left.thalamus.proper	Volumes_cortical	vent	0.008	0.0592	0.89252	0.950848
Vent_Right_Dete_PC2	left.thalamus.proper	Volumes_cortical	vent	-0.1524	0.0484	0.0016204	0.0146013
Vent_Right_Dete_PC3	left.thalamus.proper	Volumes_cortical	vent	-0.0493	0.0602	0.41232	0.646192
Vent_Right_Dete_PC5	left.thalamus.proper	Volumes_cortical	vent	0.0038	0.048	0.93711	0.971936
Vent_Right_Dete_PC6	left.thalamus.proper	Volumes_cortical	vent	0.1801	0.0475	0.00014835	0.0021605
Vent_Right_Dete_PC7	left.thalamus.proper	Volumes_cortical	vent	-0.0321	0.0656	0.62438	0.802425
Vent_Right_Dete_PC9	left.thalamus.proper	Volumes_cortical	vent	0.1746	0.0563	0.0019404	0.0167725
Vent_Right_Dete_PC10	left.thalamus.proper	Volumes_other_structures	vent	0.0531	0.0619	0.39103	0.626988
Vent_Right_Eigen1_PC2	left.thalamus.proper	Volumes_other_structures	vent	-0.193	0.0524	0.00023174	0.00311486
Vent_Right_Eigen1_PC4	left.thalamus.proper	Volumes_other_structures	vent	-0.0748	0.0517	0.14774	0.356174
Vent_Right_Eigen1_PC5	left.thalamus.proper	Volumes_subcortical	vent	0.0694	0.0523	0.18447	0.408189
Vent_Right_Eigen1_PC7	left.thalamus.proper	Volumes_subcortical	vent	-0.2176	0.0524	3.3087e-05	0.000605879
Vent_Right_Eigen1_PC9	left.thalamus.proper	Volumes_other_structures	vent	0.0319	0.0565	0.57198	0.767078
Vent_Right_Eigen2_PC2	left.thalamus.proper	Volumes_subcortical	vent	0.1645	0.0488	0.00075378	0.00798966
Vent_Right_Eigen2_PC3	left.thalamus.proper	Volumes_subcortical	vent	-0.0641	0.0525	0.22255	0.455695
Vent_Right_Eigen2_PC4	left.thalamus.proper	Volumes_subcortical	vent	-0.0674	0.0628	0.28333	0.523505
Vent_Right_Eigen2_PC5	left.thalamus.proper	Volumes_subcortical	vent	0.0452	0.073	0.5358	0.742099
Vent_Right_Eigen2_PC6	left.thalamus.proper	Volumes_subcortical	vent	0.1711	0.0466	0.0002437	0.00324806
Vent_Right_Eigen2_PC7	left.thalamus.proper	Volumes_subcortical	vent	0.0735	0.057	0.19777	0.424973
Vent_Right_Eigen2_PC9	left.thalamus.proper	Volumes_other_structures	vent	-0.089	0.0615	0.14769	0.356104
Accu_Left_RD_Mean	left.caudate	Volumes_other_structures	accu	0.2839	0.0716	7.3687e-05	0.0012002
Accu_Left_mTBM1_Mean	left.caudate	Volumes_subcortical	accu	0.0948	0.0799	0.23556	0.470674
Accu_Left_mTBM3_Mean	left.caudate	Volumes_subcortical	accu	0.0471	0.0783	0.54694	0.749977
Accu_Left_Dete_Mean	left.caudate	Volumes_subcortical	accu	0.0713	0.0782	0.36174	0.599888
Accu_Left_Eigen1_Mean	left.caudate	Volumes_subcortical	accu	0.1486	0.0704	0.034791	0.138761
Accu_Left_Eigen2_Mean	left.caudate	Volumes_subcortical	accu	0.1759	0.0704	0.012529	0.0676526
Accu_Right_RD_Mean	left.caudate	Volumes_subcortical	accu	0.2475	0.0667	0.00020722	0.00283621
Accu_Right_mTBM1_Mean	left.caudate	Volumes_subcortical	accu	0.1214	0.0754	0.10761	0.292809
Accu_Right_mTBM3_Mean	left.caudate	Volumes_subcortical	accu	0.088	0.0741	0.23466	0.469656
Accu_Right_Dete_Mean	left.caudate	Volumes_subcortical	accu	0.1047	0.0741	0.15798	0.371394
Accu_Right_Eigen1_Mean	left.caudate	Volumes_subcortical	accu	0.149	0.0694	0.031819	0.130594
Accu_Right_Eigen2_Mean	left.caudate	Volumes_subcortical	accu	0.1749	0.0685	0.010679	0.0603602
Accu_Left_RD_PC1	left.caudate	Volumes_other_structures	accu	0.3313	0.0913	0.00028436	0.00368007
Accu_Left_RD_PC2	left.caudate	Volumes_other_structures	accu	0.342	0.087	8.4295e-05	0.00134555
Accu_Left_RD_PC4	left.caudate	Volumes_subcortical	accu	0.1038	0.0817	0.20408	0.433111
Accu_Left_Eigen1_PC2	left.caudate	Volumes_subcortical	accu	-0.4397	0.0999	1.0743e-05	0.000227588
Accu_Left_Eigen2_PC2	left.caudate	Volumes_subcortical	accu	0.322	0.0762	2.3743e-05	0.000454016
Accu_Right_RD_PC1	left.caudate	Volumes_subcortical	accu	0.3634	0.0627	6.6434e-09	2.75642e-07
Accu_Right_RD_PC4	left.caudate	Volumes_subcortical	accu	-0.0379	0.0665	0.56916	0.765061
Accu_Right_RD_PC8	left.caudate	Volumes_subcortical	accu	-0.2328	0.0856	0.0065474	0.0423035
Accu_Right_mTBM1_PC1	left.caudate	Volumes_subcortical	accu	-0.0413	0.0806	0.60827	0.79158
Accu_Right_mTBM3_PC1	left.caudate	Volumes_subcortical	accu	0.0021	0.0761	0.97758	0.989878
Accu_Right_Dete_PC1	left.caudate	Volumes_subcortical	accu	0.031	0.0768	0.68664	0.840774
Accu_Right_Eigen1_PC3	left.caudate	Volumes_other_structures	accu	0.1404	0.0734	0.055858	0.191538
Accu_Right_Eigen2_PC3	left.caudate	Volumes_other_structures	accu	-0.0285	0.0715	0.69057	0.843114
Amyg_Left_RD_Mean	left.caudate	Volumes_other_structures	amyg	0.0728	0.0764	0.34122	0.581231
Amyg_Left_Eigen1_Mean	left.caudate	Volumes_cortical	amyg	0.0251	0.0792	0.7516	0.878922
Amyg_Left_Eigen2_Mean	left.caudate	Volumes_cortical	amyg	0.0269	0.0794	0.73455	0.86898
Amyg_Right_RD_Mean	left.caudate	Volumes_cortical	amyg	-0.0482	0.0899	0.59218	0.780546
Amyg_Right_Eigen1_Mean	left.caudate	Volumes_cortical	amyg	-0.1257	0.0899	0.1621	0.377245
Amyg_Right_Eigen2_Mean	left.caudate	Volumes_cortical	amyg	-0.1448	0.0925	0.1174	0.308958
Amyg_Left_RD_PC3	left.caudate	Volumes_cortical	amyg	-0.1399	0.0751	0.062496	0.206507
Amyg_Left_Eigen2_PC7	left.caudate	Volumes_cortical	amyg	0.1263	0.0862	0.1428	0.348695
Amyg_Right_RD_PC3	left.caudate	Volumes_cortical	amyg	0.0966	0.0747	0.19625	0.423058
Amyg_Right_Dete_PC4	left.caudate	Volumes_cortical	amyg	-0.1102	0.1079	0.3071	0.548964
Caud_Left_RD_Mean	left.caudate	Volumes_cortical	caud	0.7949	0.0291	5.5832e-164	5.30717e-161
Caud_Left_mTBM1_Mean	left.caudate	Volumes_cortical	caud	0.5594	0.0643	3.2988e-18	3.74636e-16
Caud_Left_mTBM2_Mean	left.caudate	Volumes_cortical	caud	0.5615	0.054	2.4442e-25	4.40865e-23
Caud_Left_mTBM3_Mean	left.caudate	Volumes_cortical	caud	0.4379	0.0753	6.0961e-09	2.54042e-07
Caud_Left_Dete_Mean	left.caudate	Volumes_cortical	caud	0.5075	0.0694	2.626e-13	1.95013e-11
Caud_Left_Eigen1_Mean	left.caudate	Volumes_cortical	caud	0.6162	0.0472	6.1287e-39	1.60931e-36
Caud_Left_Eigen2_Mean	left.caudate	Volumes_cortical	caud	0.6583	0.0427	1.0577e-53	3.45501e-51
Caud_Right_RD_Mean	left.caudate	Volumes_cortical	caud	0.7018	0.0357	5.7481e-86	2.61431e-83
Caud_Right_mTBM2_Mean	left.caudate	Volumes_cortical	caud	0.4561	0.0561	4.1913e-16	4.05711e-14
Caud_Right_Eigen1_Mean	left.caudate	Volumes_cortical	caud	0.5985	0.0478	6.3303e-36	1.55487e-33
Caud_Right_Eigen2_Mean	left.caudate	Volumes_cortical	caud	0.5672	0.0486	1.9972e-31	4.5094e-29
Caud_Left_RD_PC1	left.caudate	Volumes_cortical	caud	-0.0573	0.0935	0.54026	0.745486
Caud_Left_RD_PC3	left.caudate	Volumes_cortical	caud	0.5652	0.0659	1.0018e-17	1.0908e-15
Caud_Left_RD_PC4	left.caudate	Volumes_cortical	caud	-0.8355	0.028	1.1903e-195	1.41431e-192
Caud_Left_RD_PC5	left.caudate	Volumes_cortical	caud	0.0557	0.0574	0.33199	0.572627
Caud_Left_mTBM1_PC2	left.caudate	Volumes_cortical	caud	0.0397	0.1174	0.73547	0.86944
Caud_Left_mTBM2_PC2	left.caudate	Volumes_cortical	caud	0.18	0.0815	0.027106	0.116783
Caud_Left_mTBM3_PC2	left.caudate	Volumes_cortical	caud	-0.007	0.1141	0.95106	0.978047
Caud_Left_mTBM3_PC7	left.caudate	Volumes_cortical	caud	0.21474	0.0663	0.0012044	0.0115525
Caud_Left_Dete_PC2	left.caudate	Volumes_cortical	caud	0.0262	0.1147	0.81953	0.915107
Caud_Left_Dete_PC7	left.caudate	Volumes_cortical	caud	0.24677	0.0712	0.00053161	0.00607657
Caud_Right_RD_PC4	left.caudate	Volumes_cortical	caud	0.7673	0.0329	5.4718e-120	3.51437e-117
Caud_Right_RD_PC6	left.caudate	Volumes_cortical	caud	0.3189	0.0684	3.1723e-06	7.73394e-05
Caud_Right_RD_PC8	left.caudate	Volumes_cortical	caud	-0.2032	0.0681	0.0028413	0.0225992
Hipp_Left_RD_Mean	left.caudate	Volumes_cortical	hipp	-0.0182	0.0625	0.77085	0.88979
Hipp_Left_mTBM1_Mean	left.caudate	Volumes_cortical	hipp	0.0732	0.0634	0.24861	0.485973
Hipp_Left_mTBM2_Mean	left.caudate	Volumes_cortical	hipp	-0.0942	0.0635	0.13748	0.340467
Hipp_Left_mTBM3_Mean	left.caudate	Volumes_cortical	hipp	0.1404	0.0591	0.017459	0.0857892
Hipp_Left_Dete_Mean	left.caudate	Volumes_cortical	hipp	0.1097	0.0616	0.074831	0.231879
Hipp_Left_Eigen1_Mean	left.caudate	Volumes_cortical	hipp	0.0791	0.0614	0.19766	0.424854
Hipp_Left_Eigen2_Mean	left.caudate	Volumes_cortical	hipp	0.0503	0.0617	0.41492	0.648545
Hipp_Right_RD_Mean	left.caudate	Volumes_cortical	hipp	-0.0203	0.0641	0.75137	0.878829
Hipp_Right_mTBM1_Mean	left.caudate	Volumes_cortical	hipp	0.0396	0.069	0.56633	0.763081
Hipp_Right_mTBM2_Mean	left.caudate	Volumes_cortical	hipp	-0.0053	0.0616	0.93185	0.969198
Hipp_Right_mTBM3_Mean	left.caudate	Volumes_cortical	hipp	0.0612	0.0657	0.35131	0.590409
Hipp_Right_Dete_Mean	left.caudate	Volumes_cortical	hipp	0.0484	0.0673	0.4716	0.69564
Hipp_Right_Eigen1_Mean	left.caudate	Volumes_cortical	hipp	0.0374	0.0678	0.58151	0.773113
Hipp_Right_Eigen2_Mean	left.caudate	Volumes_cortical	hipp	0.0332	0.0693	0.63209	0.807734
Hipp_Left_RD_PC1	left.caudate	Volumes_cortical	hipp	-0.0685	0.0599	0.25283	0.491011
Hipp_Left_RD_PC2	left.caudate	Volumes_cortical	hipp	0.0029	0.1008	0.9768	0.989415
Hipp_Left_RD_PC3	left.caudate	Volumes_cortical	hipp	0.0519	0.0681	0.44591	0.674674
Hipp_Left_RD_PC4	left.caudate	Volumes_cortical	hipp	0.0005	0.0615	0.99393	0.997067
Hipp_Left_RD_PC5	left.caudate	Volumes_cortical	hipp	-0.0022	0.0611	0.97124	0.986802
Hipp_Left_RD_PC6	left.caudate	Volumes_cortical	hipp	-0.20548	0.058	0.00039344	0.00477879
Hipp_Left_RD_PC7	left.caudate	Volumes_cortical	hipp	-0.0083	0.0577	0.8862	0.947982
Hipp_Left_RD_PC8	left.caudate	Volumes_cortical	hipp	-0.1331	0.069	0.053864	0.18694
Hipp_Left_RD_PC9	left.caudate	Volumes_cortical	hipp	-0.1273	0.0621	0.040457	0.153821
Hipp_Left_RD_PC10	left.caudate	Volumes_cortical	hipp	0.0427	0.0699	0.5411	0.746081
Hipp_Left_mTBM1_PC1	left.caudate	Volumes_cortical	hipp	0.1002	0.0682	0.14182	0.34723
Hipp_Left_mTBM1_PC2	left.caudate	Volumes_cortical	hipp	-0.1836	0.1188	0.1221	0.316629
Hipp_Left_mTBM1_PC3	left.caudate	Volumes_cortical	hipp	-0.1519	0.0706	0.031327	0.12915
Hipp_Left_mTBM1_PC4	left.caudate	Volumes_cortical	hipp	0.1197	0.0759	0.11484	0.304991
Hipp_Left_mTBM1_PC5	left.caudate	Volumes_cortical	hipp	0.0914	0.0844	0.27899	0.518964
Hipp_Left_mTBM1_PC6	left.caudate	Volumes_other_structures	hipp	0.116	0.0868	0.18184	0.404592
Hipp_Left_mTBM1_PC8	left.caudate	Volumes_other_structures	hipp	-0.1133	0.0765	0.13853	0.342162
Hipp_Left_mTBM2_PC1	left.caudate	Volumes_other_structures	hipp	-0.1301	0.0651	0.045728	0.167202
Hipp_Left_mTBM2_PC2	left.caudate	Volumes_subcortical	hipp	-0.2044	0.1453	0.1595	0.373535
Hipp_Left_mTBM2_PC3	left.caudate	Volumes_subcortical	hipp	0.1251	0.2933	0.6696	0.830576
Hipp_Left_mTBM2_PC4	left.caudate	Volumes_other_structures	hipp	0.0584	0.094	0.53432	0.741064
Hipp_Left_mTBM2_PC5	left.caudate	Volumes_subcortical	hipp	0.0161	0.1023	0.8747	0.942981
Hipp_Left_mTBM3_PC1	left.caudate	Volumes_subcortical	hipp	0.1165	0.0692	0.092066	0.265273
Hipp_Left_mTBM3_PC2	left.caudate	Volumes_subcortical	hipp	-0.2144	0.1116	0.054685	0.18881
Hipp_Left_mTBM3_PC3	left.caudate	Volumes_subcortical	hipp	-0.1591	0.0619	0.0102	0.0583587
Hipp_Left_mTBM3_PC4	left.caudate	Volumes_subcortical	hipp	-0.0402	0.074	0.58713	0.776998
Hipp_Left_mTBM3_PC5	left.caudate	Volumes_subcortical	hipp	-0.0941	0.1064	0.37658	0.613842
Hipp_Left_mTBM3_PC6	left.caudate	Volumes_other_structures	hipp	0.0103	0.0826	0.90101	0.954714
Hipp_Left_mTBM3_PC7	left.caudate	Volumes_other_structures	hipp	0.1217	0.0906	0.17944	0.401585
Hipp_Left_Dete_PC1	left.caudate	Volumes_subcortical	hipp	0.1076	0.0687	0.11748	0.309127
Hipp_Left_Dete_PC2	left.caudate	Volumes_subcortical	hipp	-0.1972	0.1154	0.0875	0.256615
Hipp_Left_Dete_PC3	left.caudate	Volumes_subcortical	hipp	0.1664	0.0655	0.011092	0.0620906
Hipp_Left_Dete_PC4	left.caudate	Volumes_subcortical	hipp	0.0839	0.0741	0.25762	0.496217
Hipp_Left_Dete_PC5	left.caudate	Volumes_subcortical	hipp	-0.0965	0.0933	0.30096	0.542405
Hipp_Left_Dete_PC6	left.caudate	Volumes_subcortical	hipp	-0.0827	0.0832	0.32025	0.561624
Hipp_Left_Dete_PC7	left.caudate	Volumes_subcortical	hipp	-0.1035	0.0904	0.2519	0.489835
Hipp_Left_Dete_PC8	left.caudate	Volumes_subcortical	hipp	0.066	0.0939	0.48227	0.703973
Hipp_Left_Eigen1_PC1	left.caudate	Volumes_subcortical	hipp	0.1232	0.0673	0.067253	0.216478
Hipp_Left_Eigen1_PC2	left.caudate	Volumes_subcortical	hipp	0.0402	0.1195	0.73636	0.869941
Hipp_Left_Eigen1_PC3	left.caudate	Volumes_subcortical	hipp	0.0177	0.0874	0.83983	0.925339
Hipp_Left_Eigen1_PC4	left.caudate	Volumes_other_structures	hipp	0.1401	0.0817	0.0863	0.254327
Hipp_Left_Eigen1_PC5	left.caudate	Volumes_other_structures	hipp	0.0427	0.0967	0.6586	0.823627
Hipp_Left_Eigen1_PC6	left.caudate	Volumes_subcortical	hipp	0.0123	0.0863	0.88671	0.948282
Hipp_Left_Eigen1_PC8	left.caudate	Volumes_subcortical	hipp	-0.0953	0.0644	0.13885	0.342694
Hipp_Left_Eigen1_PC9	left.caudate	Volumes_subcortical	hipp	0.0253	0.0802	0.75244	0.87945
Hipp_Left_Eigen1_PC10	left.caudate	Volumes_subcortical	hipp	-0.0717	0.0894	0.42229	0.65488
Hipp_Left_Eigen2_PC1	left.caudate	Volumes_subcortical	hipp	0.1142	0.0647	0.077371	0.237061
Hipp_Left_Eigen2_PC2	left.caudate	Volumes_subcortical	hipp	0.0727	0.0735	0.32271	0.563826
Hipp_Left_Eigen2_PC3	left.caudate	Volumes_subcortical	hipp	0.0769	0.1492	0.6065	0.790407
Hipp_Left_Eigen2_PC4	left.caudate	Volumes_subcortical	hipp	-0.1004	0.0829	0.22628	0.460014
Hipp_Left_Eigen2_PC5	left.caudate	Volumes_subcortical	hipp	0.092	0.0834	0.2701	0.509751
Hipp_Left_Eigen2_PC6	left.caudate	Volumes_other_structures	hipp	-0.0884	0.0846	0.2961	0.536985
Hipp_Left_Eigen2_PC7	left.caudate	Volumes_other_structures	hipp	-0.0773	0.08	0.3342	0.574628
Hipp_Left_Eigen2_PC8	left.caudate	Volumes_other_structures	hipp	-0.0098	0.0754	0.8966	0.952493
Hipp_Left_Eigen2_PC10	left.caudate	Volumes_cortical	hipp	-0.0593	0.0717	0.40788	0.642315
Hipp_Right_RD_PC1	left.caudate	Volumes_cortical	hipp	0.0564	0.0616	0.35945	0.597727
Hipp_Right_RD_PC2	left.caudate	Volumes_cortical	hipp	0.0279	0.0758	0.71231	0.856062
Hipp_Right_RD_PC3	left.caudate	Volumes_cortical	hipp	0.153	0.088	0.082256	0.246623
Hipp_Right_RD_PC4	left.caudate	Volumes_cortical	hipp	0.0888	0.0566	0.11683	0.308115
Hipp_Right_RD_PC5	left.caudate	Volumes_cortical	hipp	0.1137	0.0603	0.059242	0.199211
Hipp_Right_RD_PC6	left.caudate	Volumes_cortical	hipp	-0.0114	0.0728	0.87497	0.94308
Hipp_Right_RD_PC7	left.caudate	Volumes_cortical	hipp	0.0019343	0.0673	0.97706	0.989573
Hipp_Right_RD_PC8	left.caudate	Volumes_cortical	hipp	-0.0718	0.0673	0.2857	0.52585
Hipp_Right_RD_PC9	left.caudate	Volumes_cortical	hipp	-0.1187	0.0678	0.0802	0.242678
Hipp_Right_RD_PC10	left.caudate	Volumes_cortical	hipp	-0.0243	0.074	0.74214	0.873458
Hipp_Right_mTBM1_PC1	left.caudate	Volumes_cortical	hipp	-0.0585	0.0661	0.37635	0.613635
Hipp_Right_mTBM1_PC2	left.caudate	Volumes_cortical	hipp	0.0953	0.0656	0.14625	0.353928
Hipp_Right_mTBM1_PC3	left.caudate	Volumes_cortical	hipp	-0.0913	0.1071	0.39389	0.62971
Hipp_Right_mTBM1_PC4	left.caudate	Volumes_cortical	hipp	-0.0794	0.0743	0.28553	0.525781
Hipp_Right_mTBM1_PC5	left.caudate	Volumes_cortical	hipp	-0.0311	0.1253	0.8037	0.906805
Hipp_Right_mTBM1_PC6	left.caudate	Volumes_cortical	hipp	0.0641	0.1117	0.5662	0.762971
Hipp_Right_mTBM1_PC7	left.caudate	Volumes_cortical	hipp	0.0903	0.0915	0.3236	0.564582
Hipp_Right_mTBM1_PC8	left.caudate	Volumes_cortical	hipp	-0.0324	0.125	0.7953	0.902351
Hipp_Right_mTBM2_PC1	left.caudate	Volumes_cortical	hipp	0.094644	0.0648	0.14424	0.350761
Hipp_Right_mTBM2_PC5	left.caudate	Volumes_cortical	hipp	0.0056	0.1722	0.9742	0.988277
Hipp_Right_mTBM2_PC9	left.caudate	Volumes_cortical	hipp	-0.1371	0.1049	0.19124	0.416604
Hipp_Right_mTBM3_PC1	left.caudate	Volumes_cortical	hipp	0.05	0.0677	0.46007	0.686365
Hipp_Right_mTBM3_PC2	left.caudate	Volumes_cortical	hipp	0.0979	0.0647	0.13025	0.329423
Hipp_Right_mTBM3_PC3	left.caudate	Volumes_cortical	hipp	-0.1131	0.092	0.21918	0.451549
Hipp_Right_mTBM3_PC4	left.caudate	Volumes_cortical	hipp	-0.0504	0.0844	0.55051	0.752257
Hipp_Right_mTBM3_PC5	left.caudate	Volumes_cortical	hipp	-0.0293	0.1225	0.81133	0.910905
Hipp_Right_mTBM3_PC6	left.caudate	Volumes_cortical	hipp	-0.1011	0.1003	0.3133	0.554892
Hipp_Right_mTBM3_PC7	left.caudate	Volumes_cortical	hipp	0.0468	0.1099	0.67	0.830801
Hipp_Right_mTBM3_PC10	left.caudate	Volumes_cortical	hipp	0.0244	0.1075	0.8203	0.91544
Hipp_Right_Dete_PC1	left.caudate	Volumes_cortical	hipp	0.0667	0.0668	0.31777	0.559069
Hipp_Right_Dete_PC2	left.caudate	Volumes_cortical	hipp	-0.0983	0.0654	0.13293	0.333442
Hipp_Right_Dete_PC3	left.caudate	Volumes_cortical	hipp	-0.109	0.1011	0.28097	0.521141
Hipp_Right_Dete_PC4	left.caudate	Volumes_cortical	hipp	0.0691	0.0798	0.38625	0.622602
Hipp_Right_Dete_PC5	left.caudate	Volumes_cortical	hipp	0.0042	0.1144	0.9706	0.986541
Hipp_Right_Dete_PC6	left.caudate	Volumes_cortical	hipp	0.1147	0.1017	0.2597	0.498577
Hipp_Right_Dete_PC7	left.caudate	Volumes_cortical	hipp	0.0613	0.0968	0.5267	0.735637
Hipp_Right_Dete_PC8	left.caudate	Volumes_cortical	hipp	0.0268	0.115	0.8159	0.913221
Hipp_Right_Eigen1_PC1	left.caudate	Volumes_cortical	hipp	-0.1175	0.0637	0.064995	0.21177
Hipp_Right_Eigen1_PC2	left.caudate	Volumes_cortical	hipp	0.0931	0.0743	0.21038	0.440932
Hipp_Right_Eigen1_PC3	left.caudate	Volumes_cortical	hipp	0.1048	0.0647	0.10512	0.288511
Hipp_Right_Eigen1_PC4	left.caudate	Volumes_cortical	hipp	-0.128	0.0642	0.046259	0.168537
Hipp_Right_Eigen1_PC5	left.caudate	Volumes_cortical	hipp	-0.0414	0.0993	0.6768	0.834802
Hipp_Right_Eigen1_PC6	left.caudate	Volumes_cortical	hipp	-0.0275	0.0763	0.71871	0.859861
Hipp_Right_Eigen1_PC7	left.caudate	Volumes_cortical	hipp	-0.0077	0.1419	0.9565	0.980281
Hipp_Right_Eigen1_PC8	left.caudate	Volumes_cortical	hipp	-0.016129	0.0863	0.85177	0.93122
Hipp_Right_Eigen1_PC9	left.caudate	Volumes_cortical	hipp	-0.0739	0.1266	0.5593	0.758111
Hipp_Right_Eigen1_PC10	left.caudate	Volumes_cortical	hipp	0.1538	0.1343	0.252	0.489889
Hipp_Right_Eigen2_PC1	left.caudate	Volumes_cortical	hipp	0.10553	0.0622	0.089614	0.260621
Hipp_Right_Eigen2_PC2	left.caudate	Volumes_cortical	hipp	-0.1003	0.0646	0.12054	0.314143
Hipp_Right_Eigen2_PC3	left.caudate	Volumes_cortical	hipp	-0.0789	0.075	0.29245	0.533521
Hipp_Right_Eigen2_PC4	left.caudate	Volumes_cortical	hipp	-0.0238	0.0884	0.78778	0.898559
Hipp_Right_Eigen2_PC5	left.caudate	Volumes_cortical	hipp	0.0197	0.1146	0.8636	0.93734
Hipp_Right_Eigen2_PC6	left.caudate	Volumes_cortical	hipp	-0.0226	0.0803	0.77861	0.893827
Hipp_Right_Eigen2_PC7	left.caudate	Volumes_cortical	hipp	0.0382	0.1753	0.8274	0.919037
Hipp_Right_Eigen2_PC8	left.caudate	Volumes_cortical	hipp	0.1535	0.1195	0.19911	0.426563
Hipp_Right_Eigen2_PC9	left.caudate	Volumes_cortical	hipp	0.1738	0.0645	0.0070832	0.0447699
Hipp_Right_Eigen2_PC10	left.caudate	Volumes_cortical	hipp	0.0165	0.0873	0.8499	0.930353
Pall_Left_RD_Mean	left.caudate	Volumes_cortical	pall	0.1405	0.0669	0.035693	0.141239
Pall_Left_mTBM1_Mean	left.caudate	Volumes_cortical	pall	0.1351	0.0743	0.069233	0.220576
Pall_Left_mTBM3_Mean	left.caudate	Volumes_cortical	pall	0.1409	0.0742	0.057468	0.195228
Pall_Left_Dete_Mean	left.caudate	Volumes_cortical	pall	0.1383	0.0738	0.060781	0.202573
Pall_Left_Eigen1_Mean	left.caudate	Volumes_other_structures	pall	0.1337	0.0642	0.03708	0.145072
Pall_Left_Eigen2_Mean	left.caudate	Volumes_other_structures	pall	0.1427	0.064	0.025628	0.112364
Pall_Right_RD_Mean	left.caudate	Volumes_other_structures	pall	0.163	0.0704	0.020552	0.0962265
Pall_Right_mTBM1_Mean	left.caudate	Volumes_subcortical	pall	0.209	0.0793	0.0083632	0.0506158
Pall_Right_mTBM3_Mean	left.caudate	Volumes_subcortical	pall	0.2134	0.0777	0.0059966	0.039642
Pall_Right_Dete_Mean	left.caudate	Volumes_other_structures	pall	0.2111	0.0781	0.0068779	0.0438294
Pall_Right_Eigen1_Mean	left.caudate	Volumes_subcortical	pall	0.1558	0.0668	0.019682	0.0933952
Pall_Right_Eigen2_Mean	left.caudate	Volumes_subcortical	pall	0.1588	0.0673	0.018308	0.08875
Pall_Left_RD_PC2	left.caudate	Volumes_subcortical	pall	-0.1182	0.0682	0.082872	0.247774
Pall_Left_RD_PC6	left.caudate	Volumes_subcortical	pall	0.15423	0.0806	0.055646	0.191073
Pall_Left_Eigen2_PC5	left.caudate	Volumes_subcortical	pall	-0.0695	0.0743	0.3494	0.588625
Puta_Left_RD_Mean	left.caudate	Volumes_subcortical	puta	0.0492	0.072	0.49499	0.71358
Puta_Left_mTBM1_Mean	left.caudate	Volumes_other_structures	puta	0.017853	0.0754	0.81294	0.911639
Puta_Left_mTBM2_Mean	left.caudate	Volumes_other_structures	puta	0.1578	0.0842	0.061016	0.203143
Puta_Left_mTBM3_Mean	left.caudate	Volumes_subcortical	puta	0.0088	0.0738	0.9049	0.956383
Puta_Left_Dete_Mean	left.caudate	Volumes_subcortical	puta	0.0134	0.0746	0.85755	0.934283
Puta_Left_Eigen1_Mean	left.caudate	Volumes_subcortical	puta	0.0095	0.0696	0.89193	0.950613
Puta_Left_Eigen2_Mean	left.caudate	Volumes_subcortical	puta	0.0326	0.0718	0.64969	0.818527
Puta_Right_RD_Mean	left.caudate	Volumes_subcortical	puta	0.1115	0.0709	0.11585	0.306585
Puta_Right_mTBM1_Mean	left.caudate	Volumes_subcortical	puta	0.0876	0.0713	0.21956	0.451938
Puta_Right_mTBM3_Mean	left.caudate	Volumes_subcortical	puta	0.0819	0.0707	0.24709	0.484096
Puta_Right_Dete_Mean	left.caudate	Volumes_subcortical	puta	0.0848	0.071	0.23244	0.467081
Puta_Right_Eigen1_Mean	left.caudate	Volumes_subcortical	puta	0.0644	0.0713	0.36625	0.604383
Puta_Right_Eigen2_Mean	left.caudate	Volumes_subcortical	puta	0.0818	0.0715	0.25218	0.490107
Puta_Left_RD_PC1	left.caudate	Volumes_subcortical	puta	0.3178	0.1023	0.0019047	0.01653
Puta_Left_RD_PC3	left.caudate	Volumes_other_structures	puta	0.1165	0.0835	0.16278	0.378244
Puta_Left_RD_PC4	left.caudate	Volumes_other_structures	puta	-0.0047	0.0762	0.95037	0.977687
Puta_Left_RD_PC5	left.caudate	Volumes_subcortical	puta	-0.1733	0.0565	0.0021538	0.0182081
Puta_Left_RD_PC9	left.caudate	Volumes_subcortical	puta	-0.3171	0.0656	1.3609e-06	3.63887e-05
Puta_Left_mTBM3_PC1	left.caudate	Volumes_subcortical	puta	-0.3227	0.1089	0.0031	0.0241476
Puta_Left_mTBM3_PC7	left.caudate	Volumes_subcortical	puta	0.0275	0.0794	0.7295	0.865839
Puta_Left_mTBM3_PC9	left.caudate	Volumes_subcortical	puta	0.3364	0.0847	7.1522e-05	0.00116955
Puta_Left_Dete_PC1	left.caudate	Volumes_subcortical	puta	-0.3192	0.1091	0.0034	0.0258863
Puta_Left_Eigen2_PC7	left.caudate	Volumes_subcortical	puta	0.0948	0.0814	0.24426	0.480662
Puta_Right_RD_PC1	left.caudate	Volumes_subcortical	puta	0.11256	0.1016	0.26807	0.50773
Puta_Right_RD_PC4	left.caudate	Volumes_subcortical	puta	0.0817	0.0723	0.25845	0.497252
Puta_Right_RD_PC7	left.caudate	Volumes_other_structures	puta	0.0967	0.0721	0.17969	0.401853
Puta_Right_mTBM1_PC1	left.caudate	Volumes_other_structures	puta	-0.0993	0.1111	0.37172	0.609484
Puta_Right_mTBM3_PC1	left.caudate	Volumes_other_structures	puta	-0.1088	0.1081	0.31415	0.555704
Puta_Right_Dete_PC1	left.caudate	Volumes_cortical	puta	-0.1038	0.1095	0.34334	0.583066
Thal_Left_RD_Mean	left.caudate	Volumes_cortical	thal	-0.0128	0.0682	0.85162	0.93112
Thal_Left_mTBM1_Mean	left.caudate	Volumes_cortical	thal	0.0079	0.0762	0.91695	0.962272
Thal_Left_mTBM3_Mean	left.caudate	Volumes_cortical	thal	-0.0094	0.0772	0.90276	0.95545
Thal_Left_Dete_Mean	left.caudate	Volumes_cortical	thal	-0.0006	0.0763	0.99362	0.996975
Thal_Left_Eigen1_Mean	left.caudate	Volumes_cortical	thal	-0.0542	0.0694	0.43477	0.665242
Thal_Left_Eigen2_Mean	left.caudate	Volumes_cortical	thal	-0.044677	0.0701	0.52414	0.733744
Thal_Right_RD_Mean	left.caudate	Volumes_cortical	thal	-0.0647	0.0729	0.37436	0.611925
Thal_Right_mTBM1_Mean	left.caudate	Volumes_cortical	thal	-0.0567	0.0872	0.51561	0.727759
Thal_Right_mTBM3_Mean	left.caudate	Volumes_cortical	thal	-0.0515	0.0869	0.55357	0.754263
Thal_Right_Dete_Mean	left.caudate	Volumes_cortical	thal	-0.0568	0.0868	0.5126	0.725668
Thal_Right_Eigen1_Mean	left.caudate	Volumes_cortical	thal	-0.0978	0.0733	0.18228	0.405104
Thal_Right_Eigen2_Mean	left.caudate	Volumes_cortical	thal	-0.1231	0.0786	0.11749	0.309127
Thal_Left_RD_PC3	left.caudate	Volumes_cortical	thal	0.043392	0.0755	0.56547	0.76233
Thal_Left_mTBM1_PC6	left.caudate	Volumes_cortical	thal	-0.0385	0.0838	0.64559	0.816229
Thal_Right_RD_PC3	left.caudate	Volumes_cortical	thal	0.0375	0.0743	0.61364	0.79509
Thal_Right_mTBM2_PC1	left.caudate	Volumes_cortical	thal	0.1566	0.0799	0.050037	0.178006
Thal_Right_Eigen1_PC1	left.caudate	Volumes_cortical	thal	-0.1388	0.0804	0.084128	0.250113
Vent_Left_RD_Mean	left.caudate	Volumes_cortical	vent	0.1172	0.0574	0.041009	0.155312
Vent_Left_mTBM1_Mean	left.caudate	Volumes_cortical	vent	0.1328	0.0582	0.022644	0.102855
Vent_Left_mTBM2_Mean	left.caudate	Volumes_cortical	vent	0.1283	0.0537	0.016909	0.0838928
Vent_Left_mTBM3_Mean	left.caudate	Volumes_cortical	vent	0.1156	0.0583	0.047577	0.171775
Vent_Left_Dete_Mean	left.caudate	Volumes_cortical	vent	0.1247	0.0586	0.033517	0.135131
Vent_Left_Eigen1_Mean	left.caudate	Volumes_cortical	vent	0.1273	0.0576	0.027144	0.116915
Vent_Left_Eigen2_Mean	left.caudate	Volumes_cortical	vent	0.12613	0.058	0.029694	0.124253
Vent_Right_RD_Mean	left.caudate	Volumes_cortical	vent	0.1015	0.0498	0.041334	0.156162
Vent_Right_mTBM1_Mean	left.caudate	Volumes_cortical	vent	0.1078	0.0562	0.05516	0.189912
Vent_Right_mTBM2_Mean	left.caudate	Volumes_cortical	vent	0.0839	0.0462	0.069324	0.220774
Vent_Right_mTBM3_Mean	left.caudate	Volumes_cortical	vent	0.1085	0.0577	0.06009	0.201138
Vent_Right_Dete_Mean	left.caudate	Volumes_cortical	vent	0.1085	0.057	0.056835	0.193729
Vent_Right_Eigen1_Mean	left.caudate	Volumes_cortical	vent	0.1102	0.056	0.049131	0.175747
Vent_Right_Eigen2_Mean	left.caudate	Volumes_cortical	vent	0.102	0.055	0.063894	0.209429
Vent_Left_RD_PC1	left.caudate	Volumes_cortical	vent	0.1053	0.0565	0.062357	0.206178
Vent_Left_RD_PC2	left.caudate	Volumes_cortical	vent	0.2109	0.0627	0.00076742	0.00810622
Vent_Left_RD_PC3	left.caudate	Volumes_cortical	vent	0.017	0.0504	0.73564	0.869501
Vent_Left_RD_PC4	left.caudate	Volumes_cortical	vent	-0.071	0.0542	0.1901	0.415243
Vent_Left_RD_PC5	left.caudate	Volumes_cortical	vent	-0.0939	0.0557	0.091929	0.265074
Vent_Left_RD_PC6	left.caudate	Volumes_cortical	vent	0.0396	0.0547	0.46882	0.693357
Vent_Left_RD_PC7	left.caudate	Volumes_cortical	vent	-0.1982	0.0503	8.1529e-05	0.00130821
Vent_Left_RD_PC8	left.caudate	Volumes_cortical	vent	-0.0747	0.0595	0.20953	0.439952
Vent_Left_RD_PC9	left.caudate	Volumes_cortical	vent	0.0432	0.0572	0.45025	0.678358
Vent_Left_RD_PC10	left.caudate	Volumes_cortical	vent	-0.0184	0.0657	0.77984	0.894558
Vent_Left_mTBM1_PC1	left.caudate	Volumes_cortical	vent	0.0895	0.0613	0.14424	0.350761
Vent_Left_mTBM1_PC3	left.caudate	Volumes_cortical	vent	0.0567	0.0668	0.39539	0.630941
Vent_Left_mTBM1_PC4	left.caudate	Volumes_cortical	vent	-0.0127	0.0557	0.82023	0.915426
Vent_Left_mTBM1_PC6	left.caudate	Volumes_cortical	vent	0.0259	0.0577	0.65364	0.820631
Vent_Left_mTBM1_PC7	left.caudate	Volumes_cortical	vent	0.06	0.0528	0.25578	0.494236
Vent_Left_mTBM1_PC8	left.caudate	Volumes_cortical	vent	0.1318	0.0658	0.04524	0.165978
Vent_Left_mTBM1_PC9	left.caudate	Volumes_cortical	vent	-0.0252	0.0707	0.72205	0.861667
Vent_Left_mTBM1_PC10	left.caudate	Volumes_cortical	vent	0.0315	0.0576	0.58435	0.775037
Vent_Left_mTBM2_PC1	left.caudate	Volumes_cortical	vent	0.1224	0.0539	0.02303	0.10417
Vent_Left_mTBM2_PC2	left.caudate	Volumes_cortical	vent	0.1104	0.0631	0.080176	0.242644
Vent_Left_mTBM2_PC4	left.caudate	Volumes_cortical	vent	0.0527	0.0548	0.33694	0.577063
Vent_Left_mTBM2_PC7	left.caudate	Volumes_cortical	vent	0.0583	0.0734	0.4271	0.658937
Vent_Left_mTBM3_PC2	left.caudate	Volumes_cortical	vent	0.1421	0.0548	0.009478	0.0553778
Vent_Left_mTBM3_PC3	left.caudate	Volumes_cortical	vent	0.0473	0.0696	0.4969	0.714768
Vent_Left_mTBM3_PC4	left.caudate	Volumes_cortical	vent	0.0657	0.0625	0.29309	0.534154
Vent_Left_mTBM3_PC5	left.caudate	Volumes_cortical	vent	0.2007	0.0703	0.0043189	0.0310801
Vent_Left_mTBM3_PC6	left.caudate	Volumes_cortical	vent	-0.0198	0.0591	0.73799	0.870818
Vent_Left_mTBM3_PC7	left.caudate	Volumes_cortical	vent	-0.0001	0.0533	0.99842	0.999229
Vent_Left_mTBM3_PC8	left.caudate	Volumes_cortical	vent	0.1347	0.0629	0.032197	0.13154
Vent_Left_mTBM3_PC9	left.caudate	Volumes_cortical	vent	-0.0457	0.0762	0.54897	0.75122
Vent_Left_mTBM3_PC10	left.caudate	Volumes_other_structures	vent	-0.0439	0.0773	0.5704	0.765937
Vent_Left_Dete_PC2	left.caudate	Volumes_other_structures	vent	0.1378	0.0558	0.01354	0.0716386
Vent_Left_Dete_PC3	left.caudate	Volumes_other_structures	vent	0.0028	0.0871	0.9746	0.98845
Vent_Left_Dete_PC4	left.caudate	Volumes_subcortical	vent	-0.1471	0.0667	0.027509	0.11807
Vent_Left_Dete_PC5	left.caudate	Volumes_subcortical	vent	-0.1038	0.0564	0.065874	0.213579
Vent_Left_Dete_PC6	left.caudate	Volumes_other_structures	vent	0.0197	0.0579	0.73361	0.868376
Vent_Left_Dete_PC7	left.caudate	Volumes_subcortical	vent	-0.0174	0.0539	0.74618	0.875786
Vent_Left_Dete_PC8	left.caudate	Volumes_subcortical	vent	0.1742	0.0644	0.0068385	0.0436474
Vent_Left_Dete_PC9	left.caudate	Volumes_subcortical	vent	0.0019	0.0717	0.97905	0.990481
Vent_Left_Eigen1_PC2	left.caudate	Volumes_subcortical	vent	-0.1354	0.0551	0.014033	0.0735551
Vent_Left_Eigen1_PC3	left.caudate	Volumes_subcortical	vent	0.1027	0.0624	0.099636	0.278955
Vent_Left_Eigen1_PC5	left.caudate	Volumes_subcortical	vent	0.0404	0.0531	0.44665	0.675343
Vent_Left_Eigen1_PC6	left.caudate	Volumes_other_structures	vent	-0.0053	0.0629	0.9331	0.969851
Vent_Left_Eigen1_PC8	left.caudate	Volumes_other_structures	vent	0.0431	0.0765	0.573	0.767748
Vent_Left_Eigen1_PC9	left.caudate	Volumes_subcortical	vent	-0.0171	0.0816	0.8335	0.921923
Vent_Left_Eigen1_PC10	left.caudate	Volumes_subcortical	vent	0.0104	0.0771	0.8926	0.95089
Vent_Left_Eigen2_PC1	left.caudate	Volumes_subcortical	vent	-0.0953	0.0566	0.09239	0.265758
Vent_Left_Eigen2_PC3	left.caudate	Volumes_subcortical	vent	0.0941	0.0599	0.11621	0.307042
Vent_Left_Eigen2_PC4	left.caudate	Volumes_subcortical	vent	-0.0537	0.0519	0.30059	0.542003
Vent_Left_Eigen2_PC6	left.caudate	Volumes_subcortical	vent	-0.0158	0.0592	0.78934	0.899425
Vent_Left_Eigen2_PC7	left.caudate	Volumes_subcortical	vent	-0.0495	0.066	0.4531	0.680731
Vent_Left_Eigen2_PC8	left.caudate	Volumes_subcortical	vent	0.1374	0.058	0.017769	0.0868902
Vent_Left_Eigen2_PC9	left.caudate	Volumes_subcortical	vent	-0.0856	0.0595	0.1501	0.359692
Vent_Left_Eigen2_PC10	left.caudate	Volumes_subcortical	vent	0.0207	0.0566	0.71383	0.857076
Vent_Right_RD_PC1	left.caudate	Volumes_subcortical	vent	0.0967	0.0496	0.051353	0.181149
Vent_Right_RD_PC2	left.caudate	Volumes_other_structures	vent	-0.1813	0.059	0.0021102	0.017916
Vent_Right_RD_PC3	left.caudate	Volumes_other_structures	vent	0.1046	0.0538	0.051927	0.182409
Vent_Right_RD_PC4	left.caudate	Volumes_subcortical	vent	-0.0182	0.0695	0.79302	0.901361
Vent_Right_RD_PC5	left.caudate	Volumes_subcortical	vent	-0.18642	0.0551	0.00071199	0.00763267
Vent_Right_RD_PC6	left.caudate	Volumes_subcortical	vent	-0.1541	0.0548	0.0049	0.0341477
Vent_Right_RD_PC7	left.caudate	Volumes_subcortical	vent	0.024	0.0527	0.64922	0.818367
Vent_Right_RD_PC8	left.caudate	Volumes_subcortical	vent	-0.03	0.057	0.59889	0.785206
Vent_Right_RD_PC9	left.caudate	Volumes_subcortical	vent	0.1493	0.0478	0.0018069	0.0158784
Vent_Right_RD_PC10	left.caudate	Volumes_subcortical	vent	0.012	0.0604	0.84254	0.926639
Vent_Right_mTBM1_PC2	left.caudate	Volumes_subcortical	vent	0.0912	0.052	0.079517	0.241286
Vent_Right_mTBM1_PC3	left.caudate	Volumes_subcortical	vent	0.071	0.0647	0.27282	0.512686
Vent_Right_mTBM1_PC4	left.caudate	Volumes_other_structures	vent	-0.0503	0.0575	0.3815	0.61831
Vent_Right_mTBM1_PC6	left.caudate	Volumes_other_structures	vent	-0.0661	0.0542	0.22218	0.455251
Vent_Right_mTBM1_PC7	left.caudate	Volumes_other_structures	vent	0.0858	0.0634	0.17598	0.397016
Vent_Right_mTBM1_PC8	left.caudate	Volumes_cortical	vent	-0.0088	0.0787	0.91127	0.95934
Vent_Right_mTBM1_PC9	left.caudate	Volumes_cortical	vent	-0.1677	0.0666	0.011757	0.0647456
Vent_Right_mTBM1_PC10	left.caudate	Volumes_cortical	vent	-0.0314	0.0642	0.62425	0.80233
Vent_Right_mTBM2_PC1	left.caudate	Volumes_cortical	vent	0.0771	0.0469	0.10025	0.279971
Vent_Right_mTBM2_PC3	left.caudate	Volumes_cortical	vent	-0.1554	0.0647	0.016344	0.0819148
Vent_Right_mTBM2_PC4	left.caudate	Volumes_cortical	vent	0.0119	0.0543	0.82698	0.918786
Vent_Right_mTBM2_PC10	left.caudate	Volumes_cortical	vent	0.0466	0.0749	0.53347	0.740566
Vent_Right_mTBM3_PC2	left.caudate	Volumes_cortical	vent	0.0983	0.0522	0.059857	0.200605
Vent_Right_mTBM3_PC3	left.caudate	Volumes_cortical	vent	0.0792	0.0613	0.19679	0.423744
Vent_Right_mTBM3_PC4	left.caudate	Volumes_cortical	vent	0.0519	0.0654	0.42802	0.659724
Vent_Right_mTBM3_PC6	left.caudate	Volumes_cortical	vent	0.096	0.0543	0.076926	0.236139
Vent_Right_mTBM3_PC7	left.caudate	Volumes_cortical	vent	0.0149	0.0659	0.82119	0.915713
Vent_Right_mTBM3_PC8	left.caudate	Volumes_cortical	vent	0.1646	0.1067	0.1227	0.317492
Vent_Right_mTBM3_PC9	left.caudate	Volumes_cortical	vent	-0.1025	0.0584	0.079165	0.240626
Vent_Right_mTBM3_PC10	left.caudate	Volumes_cortical	vent	0.0273	0.0639	0.66889	0.830184
Vent_Right_Dete_PC2	left.caudate	Volumes_cortical	vent	0.0962	0.0516	0.062605	0.206721
Vent_Right_Dete_PC3	left.caudate	Volumes_cortical	vent	-0.0902	0.0631	0.15285	0.363842
Vent_Right_Dete_PC5	left.caudate	Volumes_cortical	vent	-0.0681	0.0555	0.21947	0.451841
Vent_Right_Dete_PC6	left.caudate	Volumes_cortical	vent	0.0941	0.0551	0.087613	0.256827
Vent_Right_Dete_PC7	left.caudate	Volumes_cortical	vent	-0.0289	0.0659	0.66102	0.825155
Vent_Right_Dete_PC9	left.caudate	Volumes_cortical	vent	0.1033	0.0608	0.089317	0.260082
Vent_Right_Dete_PC10	left.caudate	Volumes_cortical	vent	0.064	0.0627	0.3075	0.549328
Vent_Right_Eigen1_PC2	left.caudate	Volumes_cortical	vent	0.1034	0.0542	0.056431	0.192759
Vent_Right_Eigen1_PC4	left.caudate	Volumes_cortical	vent	-0.1323	0.0566	0.019437	0.0926117
Vent_Right_Eigen1_PC5	left.caudate	Volumes_cortical	vent	0.014	0.0629	0.8236	0.91697
Vent_Right_Eigen1_PC7	left.caudate	Volumes_cortical	vent	-0.0461	0.0617	0.45438	0.681736
Vent_Right_Eigen1_PC9	left.caudate	Volumes_cortical	vent	0.0252	0.0591	0.66986	0.830714
Vent_Right_Eigen2_PC2	left.caudate	Volumes_cortical	vent	-0.0833	0.0515	0.10595	0.289985
Vent_Right_Eigen2_PC3	left.caudate	Volumes_cortical	vent	-0.1395	0.0561	0.012847	0.0688728
Vent_Right_Eigen2_PC4	left.caudate	Volumes_cortical	vent	0.0247	0.0655	0.70589	0.85228
Vent_Right_Eigen2_PC5	left.caudate	Volumes_cortical	vent	-0.021	0.0785	0.7891	0.899245
Vent_Right_Eigen2_PC6	left.caudate	Volumes_cortical	vent	0.0928	0.0548	0.090388	0.262213
Vent_Right_Eigen2_PC7	left.caudate	Volumes_cortical	vent	0.0492	0.0569	0.38766	0.623869
Vent_Right_Eigen2_PC9	left.caudate	Volumes_cortical	vent	-0.0194	0.0624	0.7562	0.881558
Accu_Left_RD_Mean	left.putamen	Volumes_cortical	accu	0.2385	0.0704	0.0006988	0.00753132
Accu_Left_mTBM1_Mean	left.putamen	Volumes_cortical	accu	0.2249	0.0729	0.0020387	0.0174508
Accu_Left_mTBM3_Mean	left.putamen	Volumes_cortical	accu	0.2089	0.0709	0.0032356	0.0249151
Accu_Left_Dete_Mean	left.putamen	Volumes_cortical	accu	0.2162	0.0711	0.002368	0.019621
Accu_Left_Eigen1_Mean	left.putamen	Volumes_cortical	accu	0.2187	0.0631	0.00052976	0.00606271
Accu_Left_Eigen2_Mean	left.putamen	Volumes_cortical	accu	0.2208	0.0643	0.00059265	0.00661441
Accu_Right_RD_Mean	left.putamen	Volumes_cortical	accu	0.3025	0.0617	9.3183e-07	2.60441e-05
Accu_Right_mTBM1_Mean	left.putamen	Volumes_cortical	accu	0.2412	0.0703	0.00060513	0.00672134
Accu_Right_mTBM3_Mean	left.putamen	Volumes_cortical	accu	0.2149	0.0693	0.0019361	0.0167414
Accu_Right_Dete_Mean	left.putamen	Volumes_cortical	accu	0.2258	0.0693	0.0011274	0.0109655
Accu_Right_Eigen1_Mean	left.putamen	Volumes_cortical	accu	0.2364	0.0641	0.00022607	0.00305289
Accu_Right_Eigen2_Mean	left.putamen	Volumes_cortical	accu	0.2468	0.0633	9.6024e-05	0.00150077
Accu_Left_RD_PC1	left.putamen	Volumes_cortical	accu	0.233	0.0816	0.004273	0.0308688
Accu_Left_RD_PC2	left.putamen	Volumes_cortical	accu	0.1367	0.0991	0.16773	0.385459
Accu_Left_RD_PC4	left.putamen	Volumes_cortical	accu	0.0574	0.0708	0.41711	0.650433
Accu_Left_Eigen1_PC2	left.putamen	Volumes_cortical	accu	-0.2393	0.0889	0.0071378	0.0450221
Accu_Left_Eigen2_PC2	left.putamen	Volumes_cortical	accu	0.237	0.0727	0.001119	0.0108994
Accu_Right_RD_PC1	left.putamen	Volumes_cortical	accu	0.2832	0.0605	2.8688e-06	7.08855e-05
Accu_Right_RD_PC4	left.putamen	Volumes_cortical	accu	-0.1401	0.0616	0.022929	0.103832
Accu_Right_RD_PC8	left.putamen	Volumes_cortical	accu	0.1172	0.0734	0.11004	0.297006
Accu_Right_mTBM1_PC1	left.putamen	Volumes_cortical	accu	-0.1815	0.0762	0.017221	0.0849839
Accu_Right_mTBM3_PC1	left.putamen	Volumes_cortical	accu	0.156	0.0727	0.031925	0.130866
Accu_Right_Dete_PC1	left.putamen	Volumes_cortical	accu	0.1627	0.0737	0.027177	0.117025
Accu_Right_Eigen1_PC3	left.putamen	Volumes_cortical	accu	0.2308	0.0661	0.00047767	0.00558217
Accu_Right_Eigen2_PC3	left.putamen	Volumes_cortical	accu	0.1772	0.0669	0.0081183	0.0495278
Amyg_Left_RD_Mean	left.putamen	Volumes_cortical	amyg	0.0149	0.0844	0.86011	0.935539
Amyg_Left_Eigen1_Mean	left.putamen	Volumes_cortical	amyg	-0.0327	0.0867	0.70578	0.852276
Amyg_Left_Eigen2_Mean	left.putamen	Volumes_cortical	amyg	-0.0287	0.0873	0.74254	0.873669
Amyg_Right_RD_Mean	left.putamen	Volumes_other_structures	amyg	-0.0319	0.0867	0.71263	0.856262
Amyg_Right_Eigen1_Mean	left.putamen	Volumes_other_structures	amyg	-0.1295	0.0878	0.1401	0.344572
Amyg_Right_Eigen2_Mean	left.putamen	Volumes_other_structures	amyg	-0.153	0.0885	0.0838	0.249442
Amyg_Left_RD_PC3	left.putamen	Volumes_subcortical	amyg	-0.0529	0.0786	0.50099	0.71755
Amyg_Left_Eigen2_PC7	left.putamen	Volumes_subcortical	amyg	-0.0397	0.093	0.6692	0.830329
Amyg_Right_RD_PC3	left.putamen	Volumes_other_structures	amyg	0.0442	0.082	0.59023	0.779072
Amyg_Right_Dete_PC4	left.putamen	Volumes_subcortical	amyg	-0.1899	0.1007	0.0593	0.199329
Caud_Left_RD_Mean	left.putamen	Volumes_subcortical	caud	0.2087	0.063	0.00092477	0.00938745
Caud_Left_mTBM1_Mean	left.putamen	Volumes_subcortical	caud	0.3988	0.0756	1.3237e-07	4.41803e-06
Caud_Left_mTBM2_Mean	left.putamen	Volumes_subcortical	caud	0.0866	0.0624	0.16542	0.382007
Caud_Left_mTBM3_Mean	left.putamen	Volumes_subcortical	caud	0.4167	0.0786	1.142e-07	3.85627e-06
Caud_Left_Dete_Mean	left.putamen	Volumes_subcortical	caud	0.4105	0.0769	9.428e-08	3.2237e-06
Caud_Left_Eigen1_Mean	left.putamen	Volumes_other_structures	caud	0.3808	0.0564	1.4482e-11	8.59301e-10
Caud_Left_Eigen2_Mean	left.putamen	Volumes_other_structures	caud	0.3527	0.0583	1.4235e-09	6.55582e-08
Caud_Right_RD_Mean	left.putamen	Volumes_subcortical	caud	0.2455	0.0597	3.8892e-05	0.000697006
Caud_Right_mTBM2_Mean	left.putamen	Volumes_subcortical	caud	0.131	0.0613	0.032605	0.132596
Caud_Right_Eigen1_Mean	left.putamen	Volumes_subcortical	caud	0.3163	0.0565	2.2017e-08	8.40164e-07
Caud_Right_Eigen2_Mean	left.putamen	Volumes_subcortical	caud	0.2969	0.0553	7.8242e-08	2.71734e-06
Caud_Left_RD_PC1	left.putamen	Volumes_subcortical	caud	-0.0559	0.0854	0.51233	0.72548
Caud_Left_RD_PC3	left.putamen	Volumes_subcortical	caud	0.0916	0.0754	0.22425	0.457677
Caud_Left_RD_PC4	left.putamen	Volumes_subcortical	caud	-0.145	0.0643	0.024215	0.108014
Caud_Left_RD_PC5	left.putamen	Volumes_subcortical	caud	-0.2788	0.0545	3.1447e-07	9.70843e-06
Caud_Left_mTBM1_PC2	left.putamen	Volumes_subcortical	caud	-0.1471	0.096	0.12551	0.321672
Caud_Left_mTBM2_PC2	left.putamen	Volumes_subcortical	caud	0.0098	0.0785	0.90049	0.954482
Caud_Left_mTBM3_PC2	left.putamen	Volumes_subcortical	caud	0.1385	0.0942	0.14128	0.34638
Caud_Left_mTBM3_PC7	left.putamen	Volumes_other_structures	caud	0.30108	0.0643	2.838e-06	7.01975e-05
Caud_Left_Dete_PC2	left.putamen	Volumes_other_structures	caud	-0.1481	0.0941	0.11524	0.305601
Caud_Left_Dete_PC7	left.putamen	Volumes_subcortical	caud	0.28533	0.0709	5.7178e-05	0.000967446
Caud_Right_RD_PC4	left.putamen	Volumes_subcortical	caud	0.1946	0.0627	0.0019217	0.0166532
Caud_Right_RD_PC6	left.putamen	Volumes_subcortical	caud	-0.1705	0.066	0.0098163	0.0568027
Caud_Right_RD_PC8	left.putamen	Volumes_subcortical	caud	0.0203	0.0655	0.75701	0.881853
Hipp_Left_RD_Mean	left.putamen	Volumes_subcortical	hipp	0.1277	0.0637	0.04516	0.165762
Hipp_Left_mTBM1_Mean	left.putamen	Volumes_subcortical	hipp	0.1913	0.063	0.0023847	0.0197285
Hipp_Left_mTBM2_Mean	left.putamen	Volumes_subcortical	hipp	0.0486	0.0585	0.40601	0.640357
Hipp_Left_mTBM3_Mean	left.putamen	Volumes_subcortical	hipp	0.1953	0.0586	0.00086739	0.00892516
Hipp_Left_Dete_Mean	left.putamen	Volumes_subcortical	hipp	0.2021	0.0613	0.00096862	0.00973701
Hipp_Left_Eigen1_Mean	left.putamen	Volumes_other_structures	hipp	0.1913	0.0635	0.0026098	0.0211867
Hipp_Left_Eigen2_Mean	left.putamen	Volumes_other_structures	hipp	0.1799	0.0648	0.0055263	0.037277
Hipp_Right_RD_Mean	left.putamen	Volumes_other_structures	hipp	0.1619	0.0638	0.01117	0.0624097
Hipp_Right_mTBM1_Mean	left.putamen	Volumes_cortical	hipp	0.2191	0.0646	0.00069071	0.00746856
Hipp_Right_mTBM2_Mean	left.putamen	Volumes_cortical	hipp	0.1057	0.0578	0.067491	0.21684
Hipp_Right_mTBM3_Mean	left.putamen	Volumes_cortical	hipp	0.1694	0.0585	0.0037658	0.0280227
Hipp_Right_Dete_Mean	left.putamen	Volumes_cortical	hipp	0.1977	0.0612	0.0012412	0.011835
Hipp_Right_Eigen1_Mean	left.putamen	Volumes_cortical	hipp	0.1976	0.0578	0.00063531	0.0069912
Hipp_Right_Eigen2_Mean	left.putamen	Volumes_cortical	hipp	0.2109	0.061	0.00054702	0.0062146
Hipp_Left_RD_PC1	left.putamen	Volumes_cortical	hipp	0.0959	0.0558	0.085682	0.25311
Hipp_Left_RD_PC2	left.putamen	Volumes_cortical	hipp	0.0139	0.0978	0.8872	0.948486
Hipp_Left_RD_PC3	left.putamen	Volumes_cortical	hipp	0.1147	0.0713	0.10802	0.293529
Hipp_Left_RD_PC4	left.putamen	Volumes_cortical	hipp	0.0044	0.056	0.93688	0.971845
Hipp_Left_RD_PC5	left.putamen	Volumes_cortical	hipp	0.0014	0.0632	0.98227	0.99207
Hipp_Left_RD_PC6	left.putamen	Volumes_cortical	hipp	-0.052387	0.0567	0.35531	0.593866
Hipp_Left_RD_PC7	left.putamen	Volumes_cortical	hipp	0.0271	0.0571	0.6353	0.809548
Hipp_Left_RD_PC8	left.putamen	Volumes_cortical	hipp	0.0106	0.0706	0.8812	0.945592
Hipp_Left_RD_PC9	left.putamen	Volumes_cortical	hipp	-0.1121	0.0623	0.071787	0.225736
Hipp_Left_RD_PC10	left.putamen	Volumes_cortical	hipp	-0.0054	0.0717	0.9396	0.973106
Hipp_Left_mTBM1_PC1	left.putamen	Volumes_cortical	hipp	-0.0482	0.0586	0.41134	0.645369
Hipp_Left_mTBM1_PC2	left.putamen	Volumes_cortical	hipp	0.0638	0.1201	0.5953	0.78284
Hipp_Left_mTBM1_PC3	left.putamen	Volumes_cortical	hipp	-0.1282	0.0738	0.082237	0.246589
Hipp_Left_mTBM1_PC4	left.putamen	Volumes_cortical	hipp	0.0409	0.0737	0.57869	0.771441
Hipp_Left_mTBM1_PC5	left.putamen	Volumes_cortical	hipp	0.0072	0.0777	0.92618	0.96642
Hipp_Left_mTBM1_PC6	left.putamen	Volumes_cortical	hipp	0.1679	0.0812	0.038669	0.14931
Hipp_Left_mTBM1_PC8	left.putamen	Volumes_cortical	hipp	-0.1462	0.0727	0.04435	0.163711
Hipp_Left_mTBM2_PC1	left.putamen	Volumes_cortical	hipp	0.0297	0.0568	0.60103	0.786708
Hipp_Left_mTBM2_PC2	left.putamen	Volumes_cortical	hipp	-0.0135	0.1201	0.9103	0.95886
Hipp_Left_mTBM2_PC3	left.putamen	Volumes_cortical	hipp	0.0861	0.2896	0.7662	0.887404
Hipp_Left_mTBM2_PC4	left.putamen	Volumes_cortical	hipp	-0.0063	0.0956	0.94776	0.976631
Hipp_Left_mTBM2_PC5	left.putamen	Volumes_cortical	hipp	-0.1476	0.0948	0.1197	0.312803
Hipp_Left_mTBM3_PC1	left.putamen	Volumes_cortical	hipp	-0.0316	0.0592	0.594	0.781769
Hipp_Left_mTBM3_PC2	left.putamen	Volumes_cortical	hipp	0.0181	0.1127	0.87246	0.941752
Hipp_Left_mTBM3_PC3	left.putamen	Volumes_cortical	hipp	-0.1117	0.0623	0.0728	0.227754
Hipp_Left_mTBM3_PC4	left.putamen	Volumes_cortical	hipp	-0.0011	0.0717	0.98817	0.99492
Hipp_Left_mTBM3_PC5	left.putamen	Volumes_cortical	hipp	-0.0218	0.0967	0.82137	0.915806
Hipp_Left_mTBM3_PC6	left.putamen	Volumes_cortical	hipp	0.1369	0.0749	0.067402	0.21673
Hipp_Left_mTBM3_PC7	left.putamen	Volumes_cortical	hipp	0.2511	0.0764	0.0010145	0.0100925
Hipp_Left_Dete_PC1	left.putamen	Volumes_cortical	hipp	-0.0408	0.0589	0.48898	0.708886
Hipp_Left_Dete_PC2	left.putamen	Volumes_cortical	hipp	0.0444	0.1169	0.7044	0.851475
Hipp_Left_Dete_PC3	left.putamen	Volumes_cortical	hipp	0.1247	0.068	0.066614	0.215127
Hipp_Left_Dete_PC4	left.putamen	Volumes_cortical	hipp	0.0199	0.0713	0.78017	0.894645
Hipp_Left_Dete_PC5	left.putamen	Volumes_cortical	hipp	-0.0119	0.0854	0.88968	0.949631
Hipp_Left_Dete_PC6	left.putamen	Volumes_cortical	hipp	-0.1835	0.0743	0.013566	0.0717362
Hipp_Left_Dete_PC7	left.putamen	Volumes_cortical	hipp	-0.1807	0.077	0.0189	0.0908362
Hipp_Left_Dete_PC8	left.putamen	Volumes_cortical	hipp	0.0585	0.0845	0.48918	0.709014
Hipp_Left_Eigen1_PC1	left.putamen	Volumes_cortical	hipp	-0.026	0.0596	0.66298	0.826509
Hipp_Left_Eigen1_PC2	left.putamen	Volumes_cortical	hipp	-0.004	0.1073	0.97023	0.986397
Hipp_Left_Eigen1_PC3	left.putamen	Volumes_cortical	hipp	-0.1891	0.1005	0.059977	0.200887
Hipp_Left_Eigen1_PC4	left.putamen	Volumes_cortical	hipp	0.0565	0.0798	0.4788	0.701254
Hipp_Left_Eigen1_PC5	left.putamen	Volumes_cortical	hipp	0.1167	0.0966	0.2269	0.46078
Hipp_Left_Eigen1_PC6	left.putamen	Volumes_cortical	hipp	0.0507	0.0805	0.52849	0.736827
Hipp_Left_Eigen1_PC8	left.putamen	Volumes_cortical	hipp	-0.0074	0.0693	0.91452	0.961069
Hipp_Left_Eigen1_PC9	left.putamen	Volumes_cortical	hipp	0.013	0.0786	0.86889	0.939905
Hipp_Left_Eigen1_PC10	left.putamen	Volumes_cortical	hipp	-0.089	0.0815	0.27492	0.514851
Hipp_Left_Eigen2_PC1	left.putamen	Volumes_cortical	hipp	-0.0375	0.0572	0.5122	0.725372
Hipp_Left_Eigen2_PC2	left.putamen	Volumes_cortical	hipp	0.1245	0.0765	0.10335	0.285508
Hipp_Left_Eigen2_PC3	left.putamen	Volumes_cortical	hipp	-0.2616	0.1702	0.1244	0.319957
Hipp_Left_Eigen2_PC4	left.putamen	Volumes_cortical	hipp	-0.0168	0.0787	0.83106	0.92081
Hipp_Left_Eigen2_PC5	left.putamen	Volumes_cortical	hipp	0.0315	0.0797	0.6923	0.844083
Hipp_Left_Eigen2_PC6	left.putamen	Volumes_cortical	hipp	-0.0724	0.078	0.35359	0.592278
Hipp_Left_Eigen2_PC7	left.putamen	Volumes_cortical	hipp	-0.058	0.0794	0.4649	0.690126
Hipp_Left_Eigen2_PC8	left.putamen	Volumes_cortical	hipp	0.0559	0.0698	0.42313	0.655536
Hipp_Left_Eigen2_PC10	left.putamen	Volumes_cortical	hipp	-0.013	0.0677	0.84811	0.929463
Hipp_Right_RD_PC1	left.putamen	Volumes_cortical	hipp	-0.091	0.0575	0.11361	0.302968
Hipp_Right_RD_PC2	left.putamen	Volumes_other_structures	hipp	-0.0644	0.0653	0.32403	0.564876
Hipp_Right_RD_PC3	left.putamen	Volumes_other_structures	hipp	0.1739	0.0729	0.017059	0.084448
Hipp_Right_RD_PC4	left.putamen	Volumes_other_structures	hipp	0.0417	0.0583	0.47432	0.697692
Hipp_Right_RD_PC5	left.putamen	Volumes_subcortical	hipp	0.1764	0.0552	0.0013828	0.0128639
Hipp_Right_RD_PC6	left.putamen	Volumes_subcortical	hipp	-0.0023	0.0617	0.97019	0.986377
Hipp_Right_RD_PC7	left.putamen	Volumes_other_structures	hipp	0.0006987	0.0617	0.99097	0.99621
Hipp_Right_RD_PC8	left.putamen	Volumes_subcortical	hipp	-0.0609	0.0604	0.3129	0.554431
Hipp_Right_RD_PC9	left.putamen	Volumes_subcortical	hipp	-0.0507	0.0668	0.4471	0.67569
Hipp_Right_RD_PC10	left.putamen	Volumes_subcortical	hipp	0.0177	0.0663	0.78967	0.899519
Hipp_Right_mTBM1_PC1	left.putamen	Volumes_subcortical	hipp	0.0966	0.0622	0.12036	0.31388
Hipp_Right_mTBM1_PC2	left.putamen	Volumes_subcortical	hipp	0.0282	0.0573	0.62245	0.801295
Hipp_Right_mTBM1_PC3	left.putamen	Volumes_subcortical	hipp	0.0991	0.0996	0.31973	0.561001
Hipp_Right_mTBM1_PC4	left.putamen	Volumes_other_structures	hipp	-0.002	0.0636	0.97461	0.98845
Hipp_Right_mTBM1_PC5	left.putamen	Volumes_other_structures	hipp	-0.0086	0.0992	0.931	0.968908
Hipp_Right_mTBM1_PC6	left.putamen	Volumes_subcortical	hipp	0.1908	0.1062	0.0724	0.226966
Hipp_Right_mTBM1_PC7	left.putamen	Volumes_subcortical	hipp	0.0661	0.0749	0.3777	0.614814
Hipp_Right_mTBM1_PC8	left.putamen	Volumes_subcortical	hipp	-0.1255	0.1229	0.3073	0.549146
Hipp_Right_mTBM2_PC1	left.putamen	Volumes_subcortical	hipp	-0.0095026	0.056	0.86525	0.938188
Hipp_Right_mTBM2_PC5	left.putamen	Volumes_subcortical	hipp	-0.0596	0.1396	0.6694	0.830458
Hipp_Right_mTBM2_PC9	left.putamen	Volumes_subcortical	hipp	-0.1649	0.0846	0.051293	0.181064
Hipp_Right_mTBM3_PC1	left.putamen	Volumes_subcortical	hipp	-0.1131	0.0643	0.078807	0.239814
Hipp_Right_mTBM3_PC2	left.putamen	Volumes_subcortical	hipp	0.0218	0.0564	0.69901	0.848185
Hipp_Right_mTBM3_PC3	left.putamen	Volumes_subcortical	hipp	0.0722	0.0914	0.43008	0.66143
Hipp_Right_mTBM3_PC4	left.putamen	Volumes_subcortical	hipp	-0.0215	0.0679	0.75199	0.879131
Hipp_Right_mTBM3_PC5	left.putamen	Volumes_subcortical	hipp	0.0133	0.105	0.89883	0.953552
Hipp_Right_mTBM3_PC6	left.putamen	Volumes_other_structures	hipp	-0.2099	0.097	0.0305	0.126747
Hipp_Right_mTBM3_PC7	left.putamen	Volumes_other_structures	hipp	-0.1013	0.097	0.2968	0.537742
Hipp_Right_mTBM3_PC10	left.putamen	Volumes_subcortical	hipp	-0.067	0.0992	0.4995	0.716557
Hipp_Right_Dete_PC1	left.putamen	Volumes_subcortical	hipp	-0.0844	0.0625	0.17659	0.39785
Hipp_Right_Dete_PC2	left.putamen	Volumes_subcortical	hipp	-0.0365	0.0576	0.52661	0.735544
Hipp_Right_Dete_PC3	left.putamen	Volumes_subcortical	hipp	0.087	0.0974	0.37145	0.609251
Hipp_Right_Dete_PC4	left.putamen	Volumes_subcortical	hipp	0.0058	0.0662	0.92987	0.968346
Hipp_Right_Dete_PC5	left.putamen	Volumes_subcortical	hipp	0.0103	0.0939	0.9127	0.960218
Hipp_Right_Dete_PC6	left.putamen	Volumes_subcortical	hipp	0.2217	0.0993	0.0255	0.111996
Hipp_Right_Dete_PC7	left.putamen	Volumes_subcortical	hipp	-0.032	0.0798	0.6889	0.842076
Hipp_Right_Dete_PC8	left.putamen	Volumes_subcortical	hipp	0.0968	0.1071	0.3659	0.604046
Hipp_Right_Eigen1_PC1	left.putamen	Volumes_other_structures	hipp	0.0257	0.0581	0.65904	0.823928
Hipp_Right_Eigen1_PC2	left.putamen	Volumes_other_structures	hipp	0.05	0.0618	0.41858	0.651598
Hipp_Right_Eigen1_PC3	left.putamen	Volumes_other_structures	hipp	-0.0358	0.0577	0.53476	0.741339
Hipp_Right_Eigen1_PC4	left.putamen	Volumes_cortical	hipp	-0.0303	0.0585	0.60452	0.789127
Hipp_Right_Eigen1_PC5	left.putamen	Volumes_cortical	hipp	0.0666	0.0903	0.4606	0.686864
Hipp_Right_Eigen1_PC6	left.putamen	Volumes_cortical	hipp	0.2129	0.0653	0.001106	0.0108005
Hipp_Right_Eigen1_PC7	left.putamen	Volumes_cortical	hipp	0.2436	0.1305	0.062	0.205398
Hipp_Right_Eigen1_PC8	left.putamen	Volumes_cortical	hipp	0.078059	0.0754	0.30045	0.541825
Hipp_Right_Eigen1_PC9	left.putamen	Volumes_cortical	hipp	0.0149	0.1114	0.8937	0.951454
Hipp_Right_Eigen1_PC10	left.putamen	Volumes_cortical	hipp	0.3132	0.1271	0.0138	0.0726744
Hipp_Right_Eigen2_PC1	left.putamen	Volumes_cortical	hipp	-0.041503	0.0573	0.46893	0.693391
Hipp_Right_Eigen2_PC2	left.putamen	Volumes_cortical	hipp	0.0217	0.0583	0.70956	0.854247
Hipp_Right_Eigen2_PC3	left.putamen	Volumes_cortical	hipp	-0.1479	0.0622	0.0175	0.085928
Hipp_Right_Eigen2_PC4	left.putamen	Volumes_cortical	hipp	-0.1508	0.0718	0.035651	0.141166
Hipp_Right_Eigen2_PC5	left.putamen	Volumes_cortical	hipp	0.0589	0.1008	0.5591	0.75797
Hipp_Right_Eigen2_PC6	left.putamen	Volumes_cortical	hipp	0.157	0.0725	0.030443	0.126575
Hipp_Right_Eigen2_PC7	left.putamen	Volumes_cortical	hipp	0.1092	0.1666	0.512	0.725272
Hipp_Right_Eigen2_PC8	left.putamen	Volumes_cortical	hipp	0.2816	0.0957	0.0032557	0.0250363
Hipp_Right_Eigen2_PC9	left.putamen	Volumes_cortical	hipp	0.1394	0.0689	0.043172	0.160755
Hipp_Right_Eigen2_PC10	left.putamen	Volumes_cortical	hipp	-0.0135	0.0737	0.8546	0.932726
Pall_Left_RD_Mean	left.putamen	Volumes_cortical	pall	0.2397	0.063	0.00014214	0.00208475
Pall_Left_mTBM1_Mean	left.putamen	Volumes_cortical	pall	0.2404	0.0733	0.0010464	0.0103428
Pall_Left_mTBM3_Mean	left.putamen	Volumes_cortical	pall	0.2372	0.0733	0.0012114	0.0115998
Pall_Left_Dete_Mean	left.putamen	Volumes_cortical	pall	0.2389	0.0728	0.0010391	0.0102856
Pall_Left_Eigen1_Mean	left.putamen	Volumes_cortical	pall	0.2277	0.0584	9.6264e-05	0.00150377
Pall_Left_Eigen2_Mean	left.putamen	Volumes_cortical	pall	0.2178	0.0601	0.00028706	0.00370946
Pall_Right_RD_Mean	left.putamen	Volumes_cortical	pall	0.3162	0.0608	1.9735e-07	6.37421e-06
Pall_Right_mTBM1_Mean	left.putamen	Volumes_cortical	pall	0.3286	0.0727	6.2856e-06	0.000141584
Pall_Right_mTBM3_Mean	left.putamen	Volumes_cortical	pall	0.3284	0.0712	3.9751e-06	9.44879e-05
Pall_Right_Dete_Mean	left.putamen	Volumes_cortical	pall	0.33	0.0715	3.9667e-06	9.43118e-05
Pall_Right_Eigen1_Mean	left.putamen	Volumes_cortical	pall	0.339	0.058	5.183e-09	2.19064e-07
Pall_Right_Eigen2_Mean	left.putamen	Volumes_cortical	pall	0.3348	0.0582	8.656e-09	3.52379e-07
Pall_Left_RD_PC2	left.putamen	Volumes_cortical	pall	-0.1598	0.0608	0.0086462	0.0518452
Pall_Left_RD_PC6	left.putamen	Volumes_cortical	pall	0.24232	0.0715	0.00069631	0.00751373
Pall_Left_Eigen2_PC5	left.putamen	Volumes_cortical	pall	-0.2475	0.0658	0.00016959	0.00241217
Puta_Left_RD_Mean	left.putamen	Volumes_cortical	puta	0.8091	0.0279	2.2998e-185	2.6025e-182
Puta_Left_mTBM1_Mean	left.putamen	Volumes_cortical	puta	0.8392	0.0343	1.8598e-132	1.40306e-129
Puta_Left_mTBM2_Mean	left.putamen	Volumes_cortical	puta	0.4222	0.0683	6.4445e-10	3.09701e-08
Puta_Left_mTBM3_Mean	left.putamen	Volumes_cortical	puta	0.8183	0.0351	2.5947e-120	1.67784e-117
Puta_Left_Dete_Mean	left.putamen	Volumes_cortical	puta	0.8315	0.0343	8.8161e-130	6.30093e-127
Puta_Left_Eigen1_Mean	left.putamen	Volumes_cortical	puta	0.8105	0.0284	4.0077e-179	4.42972e-176
Puta_Left_Eigen2_Mean	left.putamen	Volumes_cortical	puta	0.8167	0.0276	8.1188e-193	9.41147e-190
Puta_Right_RD_Mean	left.putamen	Volumes_cortical	puta	0.8048	0.0297	1.6026e-161	1.43714e-158
Puta_Right_mTBM1_Mean	left.putamen	Volumes_cortical	puta	0.7886	0.0379	4.5585e-96	2.28059e-93
Puta_Right_mTBM3_Mean	left.putamen	Volumes_cortical	puta	0.7766	0.0383	2.4556e-91	1.18487e-88
Puta_Right_Dete_Mean	left.putamen	Volumes_cortical	puta	0.7844	0.0378	1.2387e-95	6.16471e-93
Puta_Right_Eigen1_Mean	left.putamen	Volumes_cortical	puta	0.7995	0.0289	3.1164e-168	3.02278e-165
Puta_Right_Eigen2_Mean	left.putamen	Volumes_cortical	puta	0.799	0.0286	1.5028e-171	1.51968e-168
Puta_Left_RD_PC1	left.putamen	Volumes_cortical	puta	0.3208	0.0931	0.00056714	0.0063814
Puta_Left_RD_PC3	left.putamen	Volumes_cortical	puta	0.7657	0.062	4.7183e-35	1.15001e-32
Puta_Left_RD_PC4	left.putamen	Volumes_cortical	puta	0.7883	0.0325	3.0866e-130	2.23969e-127
Puta_Left_RD_PC5	left.putamen	Volumes_cortical	puta	-0.002	0.0534	0.97061	0.986541
Puta_Left_RD_PC9	left.putamen	Volumes_cortical	puta	-0.2159	0.0645	0.00082194	0.00854631
Puta_Left_mTBM3_PC1	left.putamen	Volumes_cortical	puta	-0.3791	0.1009	0.0002	0.00275285
Puta_Left_mTBM3_PC7	left.putamen	Volumes_cortical	puta	0.7786	0.0466	1.2914e-62	4.61486e-60
Puta_Left_mTBM3_PC9	left.putamen	Volumes_cortical	puta	-0.0499	0.0762	0.51244	0.725582
Puta_Left_Dete_PC1	left.putamen	Volumes_cortical	puta	-0.3776	0.1011	0.0002	0.00275285
Puta_Left_Eigen2_PC7	left.putamen	Volumes_cortical	puta	-0.5629	0.0565	2.1551e-23	3.43141e-21
Puta_Right_RD_PC1	left.putamen	Volumes_cortical	puta	0.3847	0.0947	4.8788e-05	0.000844734
Puta_Right_RD_PC4	left.putamen	Volumes_cortical	puta	0.7868	0.0354	1.8365e-109	1.02088e-106
Puta_Right_RD_PC7	left.putamen	Volumes_cortical	puta	-0.0971	0.0633	0.12471	0.320364
Puta_Right_mTBM1_PC1	left.putamen	Volumes_cortical	puta	-0.4377	0.1008	1.4219e-05	0.00029098
Puta_Right_mTBM3_PC1	left.putamen	Volumes_cortical	puta	-0.4268	0.0976	1.2219e-05	0.000254768
Puta_Right_Dete_PC1	left.putamen	Volumes_cortical	puta	-0.43202	0.099	1.2761e-05	0.000264791
Thal_Left_RD_Mean	left.putamen	Volumes_cortical	thal	0.1724	0.0561	0.002134	0.0180712
Thal_Left_mTBM1_Mean	left.putamen	Volumes_other_structures	thal	0.1761	0.0634	0.0055054	0.0371756
Thal_Left_mTBM3_Mean	left.putamen	Volumes_other_structures	thal	0.1686	0.0668	0.011624	0.0642327
Thal_Left_Dete_Mean	left.putamen	Volumes_other_structures	thal	0.1728	0.0648	0.0076365	0.0472742
Thal_Left_Eigen1_Mean	left.putamen	Volumes_subcortical	thal	0.1155	0.0597	0.052807	0.184494
Thal_Left_Eigen2_Mean	left.putamen	Volumes_subcortical	thal	0.13374	0.0611	0.028514	0.120796
Thal_Right_RD_Mean	left.putamen	Volumes_other_structures	thal	0.0952	0.0629	0.13006	0.329179
Thal_Right_mTBM1_Mean	left.putamen	Volumes_subcortical	thal	0.0522	0.0765	0.4953	0.713774
Thal_Right_mTBM3_Mean	left.putamen	Volumes_subcortical	thal	0.0689	0.0794	0.38547	0.621913
Thal_Right_Dete_Mean	left.putamen	Volumes_subcortical	thal	0.0611	0.0776	0.43095	0.662213
Thal_Right_Eigen1_Mean	left.putamen	Volumes_subcortical	thal	0.0819	0.065	0.20763	0.43748
Thal_Right_Eigen2_Mean	left.putamen	Volumes_subcortical	thal	0.0926	0.0686	0.17721	0.39879
Thal_Left_RD_PC3	left.putamen	Volumes_subcortical	thal	0.20621	0.0663	0.0018734	0.0163299
Thal_Left_mTBM1_PC6	left.putamen	Volumes_other_structures	thal	-0.2108	0.0736	0.0041809	0.0303606
Thal_Right_RD_PC3	left.putamen	Volumes_other_structures	thal	-0.1058	0.0726	0.14511	0.352057
Thal_Right_mTBM2_PC1	left.putamen	Volumes_subcortical	thal	0.028	0.0712	0.69435	0.845336
Thal_Right_Eigen1_PC1	left.putamen	Volumes_subcortical	thal	-0.0107	0.0704	0.87866	0.944637
Vent_Left_RD_Mean	left.putamen	Volumes_subcortical	vent	-0.1699	0.0467	0.00027625	0.00359092
Vent_Left_mTBM1_Mean	left.putamen	Volumes_subcortical	vent	-0.1135	0.0471	0.015891	0.0803433
Vent_Left_mTBM2_Mean	left.putamen	Volumes_subcortical	vent	-0.1966	0.0468	2.6749e-05	0.000502998
Vent_Left_mTBM3_Mean	left.putamen	Volumes_subcortical	vent	-0.0505	0.0477	0.28938	0.530083
Vent_Left_Dete_Mean	left.putamen	Volumes_subcortical	vent	-0.0893	0.0475	0.060294	0.201631
Vent_Left_Eigen1_Mean	left.putamen	Volumes_subcortical	vent	-0.1092	0.0462	0.018216	0.0884341
Vent_Left_Eigen2_Mean	left.putamen	Volumes_subcortical	vent	-0.14386	0.0462	0.0018521	0.0161918
Vent_Right_RD_Mean	left.putamen	Volumes_subcortical	vent	-0.1687	0.0448	0.00016514	0.00236267
Vent_Right_mTBM1_Mean	left.putamen	Volumes_subcortical	vent	-0.1251	0.0481	0.0093203	0.0547356
Vent_Right_mTBM2_Mean	left.putamen	Volumes_other_structures	vent	-0.1861	0.0452	3.7615e-05	0.000677569
Vent_Right_mTBM3_Mean	left.putamen	Volumes_other_structures	vent	-0.0639	0.0494	0.19592	0.422557
Vent_Right_Dete_Mean	left.putamen	Volumes_subcortical	vent	-0.1009	0.0486	0.037783	0.146946
Vent_Right_Eigen1_Mean	left.putamen	Volumes_subcortical	vent	-0.1123	0.0475	0.018074	0.0879694
Vent_Right_Eigen2_Mean	left.putamen	Volumes_subcortical	vent	-0.1478	0.0474	0.0018135	0.015929
Vent_Left_RD_PC1	left.putamen	Volumes_subcortical	vent	-0.1755	0.0469	0.0001813	0.00254936
Vent_Left_RD_PC2	left.putamen	Volumes_subcortical	vent	0.214	0.0638	0.00079719	0.00835579
Vent_Left_RD_PC3	left.putamen	Volumes_subcortical	vent	-0.0356	0.0451	0.43027	0.661594
Vent_Left_RD_PC4	left.putamen	Volumes_subcortical	vent	-0.1024	0.0494	0.0383	0.148301
Vent_Left_RD_PC5	left.putamen	Volumes_subcortical	vent	0.0021	0.0557	0.97052	0.986534
Vent_Left_RD_PC6	left.putamen	Volumes_subcortical	vent	0.1212	0.0546	0.02629	0.114288
Vent_Left_RD_PC7	left.putamen	Volumes_other_structures	vent	-0.126	0.0525	0.016296	0.0817475
Vent_Left_RD_PC8	left.putamen	Volumes_other_structures	vent	-0.0863	0.0564	0.12606	0.322603
Vent_Left_RD_PC9	left.putamen	Volumes_other_structures	vent	0.061	0.0534	0.25324	0.491375
Vent_Left_RD_PC10	left.putamen	Volumes_cortical	vent	-0.0817	0.0548	0.13614	0.338431
Vent_Left_mTBM1_PC1	left.putamen	Volumes_cortical	vent	-0.1504	0.0505	0.0029121	0.023037
Vent_Left_mTBM1_PC3	left.putamen	Volumes_cortical	vent	0.1189	0.057	0.036934	0.144674
Vent_Left_mTBM1_PC4	left.putamen	Volumes_cortical	vent	-0.0565	0.0485	0.24424	0.480633
Vent_Left_mTBM1_PC6	left.putamen	Volumes_cortical	vent	0.0986	0.0533	0.064292	0.210272
Vent_Left_mTBM1_PC7	left.putamen	Volumes_cortical	vent	0.1311	0.0584	0.024848	0.110022
Vent_Left_mTBM1_PC8	left.putamen	Volumes_cortical	vent	0.0808	0.0594	0.17395	0.394282
Vent_Left_mTBM1_PC9	left.putamen	Volumes_cortical	vent	-0.057	0.0602	0.34384	0.583644
Vent_Left_mTBM1_PC10	left.putamen	Volumes_cortical	vent	0.0294	0.0604	0.62608	0.803415
Vent_Left_mTBM2_PC1	left.putamen	Volumes_cortical	vent	-0.1893	0.0481	8.2466e-05	0.00132034
Vent_Left_mTBM2_PC2	left.putamen	Volumes_cortical	vent	0.198	0.0547	0.00029622	0.00380609
Vent_Left_mTBM2_PC4	left.putamen	Volumes_cortical	vent	-0.0145	0.0493	0.76823	0.888478
Vent_Left_mTBM2_PC7	left.putamen	Volumes_cortical	vent	-0.034	0.0729	0.6405	0.812829
Vent_Left_mTBM3_PC2	left.putamen	Volumes_cortical	vent	-0.1332	0.046	0.0037618	0.0280032
Vent_Left_mTBM3_PC3	left.putamen	Volumes_cortical	vent	0.1173	0.06	0.05073	0.179678
Vent_Left_mTBM3_PC4	left.putamen	Volumes_cortical	vent	-0.0571	0.0549	0.2977	0.538736
Vent_Left_mTBM3_PC5	left.putamen	Volumes_cortical	vent	0.1813	0.0579	0.0017402	0.0154105
Vent_Left_mTBM3_PC6	left.putamen	Volumes_cortical	vent	-0.1237	0.0537	0.021349	0.0988236
Vent_Left_mTBM3_PC7	left.putamen	Volumes_cortical	vent	-0.0792	0.0578	0.1705	0.389321
Vent_Left_mTBM3_PC8	left.putamen	Volumes_cortical	vent	0.152	0.0524	0.003732	0.0278235
Vent_Left_mTBM3_PC9	left.putamen	Volumes_cortical	vent	-0.0158	0.0657	0.80996	0.910173
Vent_Left_mTBM3_PC10	left.putamen	Volumes_cortical	vent	-0.027	0.0686	0.69385	0.845019
Vent_Left_Dete_PC2	left.putamen	Volumes_cortical	vent	-0.1439	0.0466	0.0019939	0.0171515
Vent_Left_Dete_PC3	left.putamen	Volumes_cortical	vent	0.1232	0.0741	0.0966	0.273441
Vent_Left_Dete_PC4	left.putamen	Volumes_cortical	vent	-0.0245	0.0604	0.68512	0.839843
Vent_Left_Dete_PC5	left.putamen	Volumes_cortical	vent	-0.1453	0.0483	0.0026083	0.0211819
Vent_Left_Dete_PC6	left.putamen	Volumes_cortical	vent	0.0959	0.0534	0.072704	0.227572
Vent_Left_Dete_PC7	left.putamen	Volumes_cortical	vent	-0.1093	0.0609	0.072617	0.227376
Vent_Left_Dete_PC8	left.putamen	Volumes_cortical	vent	0.1657	0.0561	0.0031474	0.0244128
Vent_Left_Dete_PC9	left.putamen	Volumes_cortical	vent	-0.0358	0.0643	0.57721	0.770554
Vent_Left_Eigen1_PC2	left.putamen	Volumes_cortical	vent	0.1547	0.0456	0.000691	0.00747
Vent_Left_Eigen1_PC3	left.putamen	Volumes_cortical	vent	0.0936	0.0595	0.11597	0.306749
Vent_Left_Eigen1_PC5	left.putamen	Volumes_cortical	vent	0.093	0.0498	0.062208	0.205814
Vent_Left_Eigen1_PC6	left.putamen	Volumes_cortical	vent	-0.0337	0.0558	0.5457	0.74899
Vent_Left_Eigen1_PC8	left.putamen	Volumes_cortical	vent	-0.0452	0.0726	0.5332	0.740343
Vent_Left_Eigen1_PC9	left.putamen	Volumes_cortical	vent	-0.1095	0.0763	0.1511	0.361069
Vent_Left_Eigen1_PC10	left.putamen	Volumes_cortical	vent	-0.0867	0.0671	0.1962	0.422979
Vent_Left_Eigen2_PC1	left.putamen	Volumes_cortical	vent	0.1716	0.0461	0.0001942	0.00269527
Vent_Left_Eigen2_PC3	left.putamen	Volumes_cortical	vent	0.0813	0.0554	0.14234	0.348099
Vent_Left_Eigen2_PC4	left.putamen	Volumes_cortical	vent	-0.0927	0.0494	0.060637	0.202349
Vent_Left_Eigen2_PC6	left.putamen	Volumes_cortical	vent	-0.008	0.0542	0.88264	0.946304
Vent_Left_Eigen2_PC7	left.putamen	Volumes_cortical	vent	-0.1022	0.0595	0.0856	0.252963
Vent_Left_Eigen2_PC8	left.putamen	Volumes_cortical	vent	0.1643	0.052	0.001596	0.014437
Vent_Left_Eigen2_PC9	left.putamen	Volumes_cortical	vent	-0.1302	0.05	0.0091821	0.0541381
Vent_Left_Eigen2_PC10	left.putamen	Volumes_cortical	vent	-0.0341	0.0542	0.52845	0.736793
Vent_Right_RD_PC1	left.putamen	Volumes_cortical	vent	-0.1723	0.0453	0.00014394	0.00210692
Vent_Right_RD_PC2	left.putamen	Volumes_cortical	vent	-0.1748	0.0526	0.00088092	0.00903699
Vent_Right_RD_PC3	left.putamen	Volumes_cortical	vent	0.1134	0.05	0.023371	0.105282
Vent_Right_RD_PC4	left.putamen	Volumes_cortical	vent	0.0774	0.0683	0.25714	0.495775
Vent_Right_RD_PC5	left.putamen	Volumes_cortical	vent	-0.12545	0.0503	0.012698	0.0682735
Vent_Right_RD_PC6	left.putamen	Volumes_cortical	vent	-0.1245	0.0581	0.032	0.131021
Vent_Right_RD_PC7	left.putamen	Volumes_cortical	vent	0.1329	0.0454	0.0033909	0.0258447
Vent_Right_RD_PC8	left.putamen	Volumes_cortical	vent	-0.0294	0.056	0.60012	0.786123
Vent_Right_RD_PC9	left.putamen	Volumes_cortical	vent	0.1063	0.05	0.033519	0.135134
Vent_Right_RD_PC10	left.putamen	Volumes_cortical	vent	0.0022	0.0566	0.96963	0.98604
Vent_Right_mTBM1_PC2	left.putamen	Volumes_cortical	vent	-0.1669	0.0467	0.000349	0.00433995
Vent_Right_mTBM1_PC3	left.putamen	Volumes_cortical	vent	0.0179	0.0584	0.75861	0.882906
Vent_Right_mTBM1_PC4	left.putamen	Volumes_cortical	vent	-0.0118	0.0506	0.81595	0.913255
Vent_Right_mTBM1_PC6	left.putamen	Volumes_cortical	vent	-0.0473	0.0526	0.36824	0.606309
Vent_Right_mTBM1_PC7	left.putamen	Volumes_cortical	vent	0.1179	0.0531	0.0264	0.114599
Vent_Right_mTBM1_PC8	left.putamen	Volumes_cortical	vent	-0.0617	0.0754	0.41299	0.646725
Vent_Right_mTBM1_PC9	left.putamen	Volumes_cortical	vent	-0.163	0.0643	0.011192	0.0625032
Vent_Right_mTBM1_PC10	left.putamen	Volumes_other_structures	vent	-0.0536	0.0584	0.35838	0.596722
Vent_Right_mTBM2_PC1	left.putamen	Volumes_other_structures	vent	-0.1848	0.0455	4.8472e-05	0.000840641
Vent_Right_mTBM2_PC3	left.putamen	Volumes_other_structures	vent	-0.1974	0.056	0.00042503	0.00507814
Vent_Right_mTBM2_PC4	left.putamen	Volumes_subcortical	vent	0.0146	0.0467	0.75468	0.880736
Vent_Right_mTBM2_PC10	left.putamen	Volumes_subcortical	vent	0.0882	0.0696	0.20537	0.434761
Vent_Right_mTBM3_PC2	left.putamen	Volumes_other_structures	vent	-0.158	0.0463	0.00064211	0.00705297
Vent_Right_mTBM3_PC3	left.putamen	Volumes_subcortical	vent	0.0043	0.0569	0.93928	0.972986
Vent_Right_mTBM3_PC4	left.putamen	Volumes_subcortical	vent	-0.0076	0.058	0.89567	0.952229
Vent_Right_mTBM3_PC6	left.putamen	Volumes_subcortical	vent	0.1047	0.0491	0.032859	0.133291
Vent_Right_mTBM3_PC7	left.putamen	Volumes_subcortical	vent	-0.0264	0.0627	0.67355	0.832864
Vent_Right_mTBM3_PC8	left.putamen	Volumes_subcortical	vent	0.0944	0.0995	0.3426	0.582454
Vent_Right_mTBM3_PC9	left.putamen	Volumes_subcortical	vent	-0.1361	0.0578	0.018519	0.0895213
Vent_Right_mTBM3_PC10	left.putamen	Volumes_other_structures	vent	0.0608	0.0565	0.28225	0.522483
Vent_Right_Dete_PC2	left.putamen	Volumes_other_structures	vent	-0.1616	0.046	0.00044828	0.00529996
Vent_Right_Dete_PC3	left.putamen	Volumes_subcortical	vent	-0.0213	0.059	0.71799	0.859358
Vent_Right_Dete_PC5	left.putamen	Volumes_subcortical	vent	-0.034	0.0475	0.47392	0.697384
Vent_Right_Dete_PC6	left.putamen	Volumes_subcortical	vent	0.0904	0.0533	0.090055	0.261553
Vent_Right_Dete_PC7	left.putamen	Volumes_subcortical	vent	-0.0461	0.0612	0.45143	0.67935
Vent_Right_Dete_PC9	left.putamen	Volumes_subcortical	vent	0.1313	0.0583	0.024391	0.108545
Vent_Right_Dete_PC10	left.putamen	Volumes_subcortical	vent	0.0887	0.056	0.11321	0.302343
Vent_Right_Eigen1_PC2	left.putamen	Volumes_subcortical	vent	-0.1372	0.0488	0.0049375	0.034326
Vent_Right_Eigen1_PC4	left.putamen	Volumes_subcortical	vent	-0.0971	0.0515	0.059534	0.199854
Vent_Right_Eigen1_PC5	left.putamen	Volumes_subcortical	vent	0.0054	0.0539	0.91975	0.963497
Vent_Right_Eigen1_PC7	left.putamen	Volumes_subcortical	vent	-0.0669	0.0608	0.27137	0.511108
Vent_Right_Eigen1_PC9	left.putamen	Volumes_subcortical	vent	0.0028	0.0506	0.95545	0.979955
Vent_Right_Eigen2_PC2	left.putamen	Volumes_other_structures	vent	0.1759	0.0465	0.00015333	0.00222145
Vent_Right_Eigen2_PC3	left.putamen	Volumes_other_structures	vent	-0.0724	0.0532	0.17377	0.394033
Vent_Right_Eigen2_PC4	left.putamen	Volumes_subcortical	vent	0.075	0.0589	0.20244	0.430958
Vent_Right_Eigen2_PC5	left.putamen	Volumes_subcortical	vent	-0.0608	0.0694	0.3811	0.617935
Vent_Right_Eigen2_PC6	left.putamen	Volumes_subcortical	vent	0.0701	0.0546	0.19895	0.426395
Vent_Right_Eigen2_PC7	left.putamen	Volumes_subcortical	vent	0.033	0.0504	0.51293	0.725876
Vent_Right_Eigen2_PC9	left.putamen	Volumes_subcortical	vent	-0.013	0.0552	0.81346	0.911877
Accu_Left_RD_Mean	left.pallidum	Volumes_subcortical	accu	0.2309	0.076	0.0023862	0.0197374
Accu_Left_mTBM1_Mean	left.pallidum	Volumes_subcortical	accu	0.1963	0.0829	0.017832	0.087122
Accu_Left_mTBM3_Mean	left.pallidum	Volumes_subcortical	accu	0.1689	0.0802	0.035108	0.139604
Accu_Left_Dete_Mean	left.pallidum	Volumes_subcortical	accu	0.1812	0.0804	0.024306	0.108313
Accu_Left_Eigen1_Mean	left.pallidum	Volumes_other_structures	accu	0.1854	0.073	0.011043	0.0618965
Accu_Left_Eigen2_Mean	left.pallidum	Volumes_other_structures	accu	0.1937	0.0731	0.0080663	0.0492897
Accu_Right_RD_Mean	left.pallidum	Volumes_other_structures	accu	0.247	0.0774	0.0014179	0.0131262
Accu_Right_mTBM1_Mean	left.pallidum	Volumes_cortical	accu	0.18	0.0828	0.029693	0.124253
Accu_Right_mTBM3_Mean	left.pallidum	Volumes_cortical	accu	0.1584	0.0779	0.04218	0.158368
Accu_Right_Dete_Mean	left.pallidum	Volumes_cortical	accu	0.1691	0.0795	0.033467	0.13501
Accu_Right_Eigen1_Mean	left.pallidum	Volumes_cortical	accu	0.1871	0.0721	0.0094238	0.0551526
Accu_Right_Eigen2_Mean	left.pallidum	Volumes_cortical	accu	0.2011	0.0726	0.0056124	0.0376893
Accu_Left_RD_PC1	left.pallidum	Volumes_cortical	accu	0.1084	0.0946	0.2519	0.489835
Accu_Left_RD_PC2	left.pallidum	Volumes_cortical	accu	0.2481	0.0953	0.0092526	0.0544389
Accu_Left_RD_PC4	left.pallidum	Volumes_cortical	accu	0.0822	0.0741	0.26738	0.506991
Accu_Left_Eigen1_PC2	left.pallidum	Volumes_cortical	accu	-0.1608	0.1054	0.12713	0.32438
Accu_Left_Eigen2_PC2	left.pallidum	Volumes_cortical	accu	0.134	0.0892	0.13305	0.333646
Accu_Right_RD_PC1	left.pallidum	Volumes_cortical	accu	0.2052	0.0683	0.0026511	0.0214578
Accu_Right_RD_PC4	left.pallidum	Volumes_cortical	accu	-0.1238	0.0635	0.051094	0.180632
Accu_Right_RD_PC8	left.pallidum	Volumes_cortical	accu	-0.0525	0.0829	0.5269	0.735808
Accu_Right_mTBM1_PC1	left.pallidum	Volumes_cortical	accu	-0.143	0.0831	0.085307	0.252395
Accu_Right_mTBM3_PC1	left.pallidum	Volumes_cortical	accu	0.1202	0.0758	0.11274	0.301545
Accu_Right_Dete_PC1	left.pallidum	Volumes_cortical	accu	0.1305	0.0788	0.097459	0.274922
Accu_Right_Eigen1_PC3	left.pallidum	Volumes_cortical	accu	0.2111	0.0668	0.0015888	0.0143833
Accu_Right_Eigen2_PC3	left.pallidum	Volumes_cortical	accu	0.1857	0.0622	0.0028557	0.022689
Amyg_Left_RD_Mean	left.pallidum	Volumes_cortical	amyg	-0.0081	0.0741	0.9127	0.960218
Amyg_Left_Eigen1_Mean	left.pallidum	Volumes_cortical	amyg	-0.118	0.0797	0.13888	0.342755
Amyg_Left_Eigen2_Mean	left.pallidum	Volumes_cortical	amyg	-0.1087	0.0797	0.17269	0.392487
Amyg_Right_RD_Mean	left.pallidum	Volumes_cortical	amyg	-0.1144	0.09	0.20375	0.432594
Amyg_Right_Eigen1_Mean	left.pallidum	Volumes_cortical	amyg	-0.2104	0.0894	0.0186	0.0897893
Amyg_Right_Eigen2_Mean	left.pallidum	Volumes_cortical	amyg	-0.2162	0.0891	0.0153	0.0781996
Amyg_Left_RD_PC3	left.pallidum	Volumes_cortical	amyg	-0.0258	0.0733	0.72485	0.863218
Amyg_Left_Eigen2_PC7	left.pallidum	Volumes_cortical	amyg	-0.0882	0.0864	0.3074	0.549232
Amyg_Right_RD_PC3	left.pallidum	Volumes_cortical	amyg	-0.0443	0.0843	0.59941	0.785648
Amyg_Right_Dete_PC4	left.pallidum	Volumes_cortical	amyg	-0.1255	0.0907	0.1664	0.38345
Caud_Left_RD_Mean	left.pallidum	Volumes_cortical	caud	0.1034	0.0543	0.057051	0.194235
Caud_Left_mTBM1_Mean	left.pallidum	Volumes_cortical	caud	0.2784	0.0705	7.7924e-05	0.00125768
Caud_Left_mTBM2_Mean	left.pallidum	Volumes_cortical	caud	-0.0521	0.0581	0.36985	0.607844
Caud_Left_mTBM3_Mean	left.pallidum	Volumes_cortical	caud	0.3184	0.0732	1.3748e-05	0.000282782
Caud_Left_Dete_Mean	left.pallidum	Volumes_cortical	caud	0.2988	0.0719	3.2345e-05	0.000593779
Caud_Left_Eigen1_Mean	left.pallidum	Volumes_cortical	caud	0.2346	0.056	2.7723e-05	0.000517932
Caud_Left_Eigen2_Mean	left.pallidum	Volumes_cortical	caud	0.1972	0.0573	0.00058359	0.0065317
Caud_Right_RD_Mean	left.pallidum	Volumes_cortical	caud	0.094	0.0537	0.079956	0.242241
Caud_Right_mTBM2_Mean	left.pallidum	Volumes_cortical	caud	0.0016	0.0594	0.97887	0.990392
Caud_Right_Eigen1_Mean	left.pallidum	Volumes_cortical	caud	0.1722	0.0572	0.0026122	0.0212027
Caud_Right_Eigen2_Mean	left.pallidum	Volumes_cortical	caud	0.1554	0.0576	0.0070208	0.0444913
Caud_Left_RD_PC1	left.pallidum	Volumes_cortical	caud	0.146	0.0858	0.088755	0.259057
Caud_Left_RD_PC3	left.pallidum	Volumes_cortical	caud	0.0225	0.0657	0.73196	0.867405
Caud_Left_RD_PC4	left.pallidum	Volumes_cortical	caud	-0.0723	0.0588	0.21915	0.451544
Caud_Left_RD_PC5	left.pallidum	Volumes_cortical	caud	-0.155	0.057	0.00652	0.0421953
Caud_Left_mTBM1_PC2	left.pallidum	Volumes_cortical	caud	-0.3817	0.108	0.00040949	0.0049259
Caud_Left_mTBM2_PC2	left.pallidum	Volumes_cortical	caud	-0.2577	0.0742	0.00051518	0.00592892
Caud_Left_mTBM3_PC2	left.pallidum	Volumes_cortical	caud	0.3519	0.1034	0.00066395	0.00723517
Caud_Left_mTBM3_PC7	left.pallidum	Volumes_cortical	caud	0.21015	0.0608	0.00054203	0.00617374
Caud_Left_Dete_PC2	left.pallidum	Volumes_cortical	caud	-0.3699	0.1041	0.00038193	0.00466702
Caud_Left_Dete_PC7	left.pallidum	Volumes_cortical	caud	0.18789	0.0628	0.0027552	0.0220602
Caud_Right_RD_PC4	left.pallidum	Volumes_cortical	caud	0.0822	0.0601	0.17104	0.390039
Caud_Right_RD_PC6	left.pallidum	Volumes_cortical	caud	-0.0492	0.0588	0.40267	0.63723
Caud_Right_RD_PC8	left.pallidum	Volumes_cortical	caud	0.1234	0.0696	0.076141	0.234524
Hipp_Left_RD_Mean	left.pallidum	Volumes_cortical	hipp	-0.0295	0.0725	0.68393	0.838979
Hipp_Left_mTBM1_Mean	left.pallidum	Volumes_cortical	hipp	-0.0022	0.0701	0.97538	0.988715
Hipp_Left_mTBM2_Mean	left.pallidum	Volumes_cortical	hipp	0.0034	0.0645	0.95825	0.981122
Hipp_Left_mTBM3_Mean	left.pallidum	Volumes_cortical	hipp	-0.0023	0.0662	0.97273	0.987503
Hipp_Left_Dete_Mean	left.pallidum	Volumes_cortical	hipp	-0.0011	0.0688	0.98737	0.994546
Hipp_Left_Eigen1_Mean	left.pallidum	Volumes_cortical	hipp	-0.006	0.0742	0.93522	0.970929
Hipp_Left_Eigen2_Mean	left.pallidum	Volumes_cortical	hipp	-0.0105	0.0764	0.89083	0.950229
Hipp_Right_RD_Mean	left.pallidum	Volumes_cortical	hipp	-0.014	0.0734	0.84833	0.929576
Hipp_Right_mTBM1_Mean	left.pallidum	Volumes_cortical	hipp	-0.0247	0.0767	0.74749	0.876554
Hipp_Right_mTBM2_Mean	left.pallidum	Volumes_cortical	hipp	0.0185	0.0646	0.77441	0.891644
Hipp_Right_mTBM3_Mean	left.pallidum	Volumes_other_structures	hipp	-0.0287	0.0683	0.67421	0.833304
Hipp_Right_Dete_Mean	left.pallidum	Volumes_other_structures	hipp	-0.0297	0.0732	0.68444	0.839345
Hipp_Right_Eigen1_Mean	left.pallidum	Volumes_other_structures	hipp	-0.0216	0.0746	0.77257	0.890604
Hipp_Right_Eigen2_Mean	left.pallidum	Volumes_subcortical	hipp	-0.0175	0.0791	0.82523	0.91783
Hipp_Left_RD_PC1	left.pallidum	Volumes_subcortical	hipp	0.0036	0.0637	0.95467	0.979631
Hipp_Left_RD_PC2	left.pallidum	Volumes_other_structures	hipp	0.1618	0.0982	0.0994	0.27859
Hipp_Left_RD_PC3	left.pallidum	Volumes_subcortical	hipp	0.0161	0.0918	0.86062	0.935751
Hipp_Left_RD_PC4	left.pallidum	Volumes_subcortical	hipp	-0.1152	0.0647	0.074931	0.232083
Hipp_Left_RD_PC5	left.pallidum	Volumes_subcortical	hipp	0.1911	0.0593	0.0012834	0.01214
Hipp_Left_RD_PC6	left.pallidum	Volumes_subcortical	hipp	0.033299	0.0552	0.54661	0.749698
Hipp_Left_RD_PC7	left.pallidum	Volumes_subcortical	hipp	0.0396	0.0572	0.489	0.708886
Hipp_Left_RD_PC8	left.pallidum	Volumes_subcortical	hipp	0.1901	0.0654	0.0036844	0.0275745
Hipp_Left_RD_PC9	left.pallidum	Volumes_other_structures	hipp	-0.044	0.0547	0.42175	0.65439
Hipp_Left_RD_PC10	left.pallidum	Volumes_other_structures	hipp	0.0633	0.0671	0.3452	0.584741
Hipp_Left_mTBM1_PC1	left.pallidum	Volumes_subcortical	hipp	0.0061	0.0591	0.91803	0.962693
Hipp_Left_mTBM1_PC2	left.pallidum	Volumes_subcortical	hipp	-0.0284	0.1455	0.8455	0.928037
Hipp_Left_mTBM1_PC3	left.pallidum	Volumes_subcortical	hipp	0.0051	0.0779	0.9475	0.976532
Hipp_Left_mTBM1_PC4	left.pallidum	Volumes_subcortical	hipp	-0.008	0.0772	0.91769	0.962547
Hipp_Left_mTBM1_PC5	left.pallidum	Volumes_subcortical	hipp	0.0302	0.081	0.70959	0.854263
Hipp_Left_mTBM1_PC6	left.pallidum	Volumes_subcortical	hipp	0.228	0.0722	0.0015881	0.0143797
Hipp_Left_mTBM1_PC8	left.pallidum	Volumes_subcortical	hipp	0.0172	0.0763	0.822	0.916165
Hipp_Left_mTBM2_PC1	left.pallidum	Volumes_subcortical	hipp	0.0119	0.0601	0.84279	0.9267
Hipp_Left_mTBM2_PC2	left.pallidum	Volumes_subcortical	hipp	-0.0823	0.1505	0.5846	0.775064
Hipp_Left_mTBM2_PC3	left.pallidum	Volumes_subcortical	hipp	0.4211	0.4557	0.3554	0.593954
Hipp_Left_mTBM2_PC4	left.pallidum	Volumes_subcortical	hipp	0.1192	0.088	0.17563	0.396539
Hipp_Left_mTBM2_PC5	left.pallidum	Volumes_other_structures	hipp	-0.1012	0.0947	0.2852	0.525356
Hipp_Left_mTBM3_PC1	left.pallidum	Volumes_other_structures	hipp	0.0106	0.06	0.85961	0.935327
Hipp_Left_mTBM3_PC2	left.pallidum	Volumes_subcortical	hipp	-0.0352	0.1344	0.79339	0.901508
Hipp_Left_mTBM3_PC3	left.pallidum	Volumes_subcortical	hipp	0.0233	0.0656	0.7219	0.861542
Hipp_Left_mTBM3_PC4	left.pallidum	Volumes_subcortical	hipp	-0.0059	0.0727	0.93492	0.970798
Hipp_Left_mTBM3_PC5	left.pallidum	Volumes_subcortical	hipp	-0.0616	0.0922	0.50415	0.719741
Hipp_Left_mTBM3_PC6	left.pallidum	Volumes_subcortical	hipp	0.1628	0.0766	0.033562	0.135232
Hipp_Left_mTBM3_PC7	left.pallidum	Volumes_subcortical	hipp	0.1037	0.1041	0.31923	0.560497
Hipp_Left_Dete_PC1	left.pallidum	Volumes_subcortical	hipp	0.009	0.0595	0.88005	0.945115
Hipp_Left_Dete_PC2	left.pallidum	Volumes_subcortical	hipp	-0.0314	0.1407	0.8235	0.916955
Hipp_Left_Dete_PC3	left.pallidum	Volumes_subcortical	hipp	-0.0084	0.0711	0.90628	0.957108
Hipp_Left_Dete_PC4	left.pallidum	Volumes_other_structures	hipp	-0.0057	0.0747	0.93887	0.972763
Hipp_Left_Dete_PC5	left.pallidum	Volumes_other_structures	hipp	-0.0466	0.0849	0.58312	0.774214
Hipp_Left_Dete_PC6	left.pallidum	Volumes_other_structures	hipp	-0.2098	0.0723	0.0037229	0.0277738
Hipp_Left_Dete_PC7	left.pallidum	Volumes_cortical	hipp	-0.0507	0.1042	0.6263	0.803574
Hipp_Left_Dete_PC8	left.pallidum	Volumes_cortical	hipp	-0.0616	0.0883	0.48501	0.705998
Hipp_Left_Eigen1_PC1	left.pallidum	Volumes_cortical	hipp	-0.01	0.0601	0.86763	0.939259
Hipp_Left_Eigen1_PC2	left.pallidum	Volumes_cortical	hipp	-0.1509	0.1052	0.15162	0.361975
Hipp_Left_Eigen1_PC3	left.pallidum	Volumes_cortical	hipp	0.0348	0.1175	0.76729	0.887986
Hipp_Left_Eigen1_PC4	left.pallidum	Volumes_cortical	hipp	0.1138	0.0886	0.1992	0.42665
Hipp_Left_Eigen1_PC5	left.pallidum	Volumes_cortical	hipp	-0.0424	0.0981	0.6657	0.828278
Hipp_Left_Eigen1_PC6	left.pallidum	Volumes_cortical	hipp	0.1259	0.0824	0.12669	0.323639
Hipp_Left_Eigen1_PC8	left.pallidum	Volumes_cortical	hipp	-0.0306	0.0662	0.64348	0.814787
Hipp_Left_Eigen1_PC9	left.pallidum	Volumes_cortical	hipp	-0.1009	0.0864	0.24279	0.478979
Hipp_Left_Eigen1_PC10	left.pallidum	Volumes_cortical	hipp	-0.0616	0.0825	0.45534	0.682533
Hipp_Left_Eigen2_PC1	left.pallidum	Volumes_cortical	hipp	0.005	0.0585	0.9317	0.969167
Hipp_Left_Eigen2_PC2	left.pallidum	Volumes_cortical	hipp	-0.0143	0.0853	0.86658	0.938774
Hipp_Left_Eigen2_PC3	left.pallidum	Volumes_cortical	hipp	-0.0812	0.1673	0.6274	0.804301
Hipp_Left_Eigen2_PC4	left.pallidum	Volumes_cortical	hipp	-0.144	0.0854	0.091596	0.264478
Hipp_Left_Eigen2_PC5	left.pallidum	Volumes_cortical	hipp	-0.0224	0.087	0.7971	0.903466
Hipp_Left_Eigen2_PC6	left.pallidum	Volumes_cortical	hipp	-0.0433	0.0809	0.59264	0.780887
Hipp_Left_Eigen2_PC7	left.pallidum	Volumes_cortical	hipp	0.0985	0.0753	0.1909	0.416226
Hipp_Left_Eigen2_PC8	left.pallidum	Volumes_cortical	hipp	-0.0293	0.0757	0.69894	0.848167
Hipp_Left_Eigen2_PC10	left.pallidum	Volumes_cortical	hipp	0.085	0.0622	0.17149	0.390666
Hipp_Right_RD_PC1	left.pallidum	Volumes_cortical	hipp	0.0161	0.0646	0.80338	0.906605
Hipp_Right_RD_PC2	left.pallidum	Volumes_cortical	hipp	-0.0896	0.0781	0.25106	0.488972
Hipp_Right_RD_PC3	left.pallidum	Volumes_cortical	hipp	0.0528	0.1042	0.61232	0.794148
Hipp_Right_RD_PC4	left.pallidum	Volumes_cortical	hipp	-0.0895	0.0577	0.12089	0.314719
Hipp_Right_RD_PC5	left.pallidum	Volumes_cortical	hipp	0.2151	0.058	0.00021173	0.00288823
Hipp_Right_RD_PC6	left.pallidum	Volumes_cortical	hipp	-0.1182	0.0586	0.043664	0.162035
Hipp_Right_RD_PC7	left.pallidum	Volumes_cortical	hipp	-0.049187	0.059	0.40437	0.638772
Hipp_Right_RD_PC8	left.pallidum	Volumes_cortical	hipp	-0.1269	0.0586	0.0303	0.126103
Hipp_Right_RD_PC9	left.pallidum	Volumes_cortical	hipp	-0.0996	0.0712	0.1616	0.376561
Hipp_Right_RD_PC10	left.pallidum	Volumes_cortical	hipp	0.0769	0.0658	0.24316	0.479381
Hipp_Right_mTBM1_PC1	left.pallidum	Volumes_cortical	hipp	-0.0616	0.0669	0.35737	0.595767
Hipp_Right_mTBM1_PC2	left.pallidum	Volumes_cortical	hipp	0.0394	0.0613	0.52043	0.730994
Hipp_Right_mTBM1_PC3	left.pallidum	Volumes_cortical	hipp	-0.0107	0.1023	0.91658	0.962095
Hipp_Right_mTBM1_PC4	left.pallidum	Volumes_cortical	hipp	0.0798	0.0759	0.29312	0.534169
Hipp_Right_mTBM1_PC5	left.pallidum	Volumes_cortical	hipp	0.1176	0.0942	0.2121	0.442913
Hipp_Right_mTBM1_PC6	left.pallidum	Volumes_cortical	hipp	0.0546	0.1024	0.5941	0.781836
Hipp_Right_mTBM1_PC7	left.pallidum	Volumes_cortical	hipp	0.0799	0.0765	0.2959	0.536848
Hipp_Right_mTBM1_PC8	left.pallidum	Volumes_cortical	hipp	-0.275	0.1247	0.0274	0.117703
Hipp_Right_mTBM2_PC1	left.pallidum	Volumes_cortical	hipp	-0.014785	0.0601	0.8056	0.907829
Hipp_Right_mTBM2_PC5	left.pallidum	Volumes_cortical	hipp	0.233	0.1685	0.1668	0.384083
Hipp_Right_mTBM2_PC9	left.pallidum	Volumes_cortical	hipp	-0.1682	0.0892	0.059418	0.199598
Hipp_Right_mTBM3_PC1	left.pallidum	Volumes_cortical	hipp	0.0865	0.0688	0.2088	0.438992
Hipp_Right_mTBM3_PC2	left.pallidum	Volumes_cortical	hipp	0.0447	0.0609	0.46335	0.68875
Hipp_Right_mTBM3_PC3	left.pallidum	Volumes_cortical	hipp	0.0367	0.0949	0.69896	0.848167
Hipp_Right_mTBM3_PC4	left.pallidum	Volumes_cortical	hipp	0.1007	0.08	0.20806	0.438085
Hipp_Right_mTBM3_PC5	left.pallidum	Volumes_cortical	hipp	-0.0764	0.0878	0.38408	0.620777
Hipp_Right_mTBM3_PC6	left.pallidum	Volumes_cortical	hipp	-0.1043	0.1023	0.3079	0.549577
Hipp_Right_mTBM3_PC7	left.pallidum	Volumes_cortical	hipp	-0.1098	0.1054	0.2978	0.538865
Hipp_Right_mTBM3_PC10	left.pallidum	Volumes_cortical	hipp	0.2169	0.0971	0.0254	0.111701
Hipp_Right_Dete_PC1	left.pallidum	Volumes_cortical	hipp	0.0721	0.0663	0.27689	0.516715
Hipp_Right_Dete_PC2	left.pallidum	Volumes_cortical	hipp	-0.0385	0.0619	0.53369	0.740712
Hipp_Right_Dete_PC3	left.pallidum	Volumes_cortical	hipp	0.0064	0.0992	0.94891	0.977011
Hipp_Right_Dete_PC4	left.pallidum	Volumes_cortical	hipp	-0.1007	0.0797	0.2065	0.436134
Hipp_Right_Dete_PC5	left.pallidum	Volumes_cortical	hipp	0.0734	0.0823	0.3724	0.610115
Hipp_Right_Dete_PC6	left.pallidum	Volumes_cortical	hipp	0.0943	0.1037	0.3632	0.601406
Hipp_Right_Dete_PC7	left.pallidum	Volumes_cortical	hipp	0.0179	0.0818	0.8271	0.918843
Hipp_Right_Dete_PC8	left.pallidum	Volumes_cortical	hipp	0.2549	0.1065	0.0167	0.083151
Hipp_Right_Eigen1_PC1	left.pallidum	Volumes_cortical	hipp	-0.0659	0.0649	0.30995	0.551587
Hipp_Right_Eigen1_PC2	left.pallidum	Volumes_cortical	hipp	0.0509	0.0694	0.46306	0.688534
Hipp_Right_Eigen1_PC3	left.pallidum	Volumes_cortical	hipp	0.0343	0.0631	0.58662	0.776648
Hipp_Right_Eigen1_PC4	left.pallidum	Volumes_cortical	hipp	-0.0027	0.0653	0.96657	0.984624
Hipp_Right_Eigen1_PC5	left.pallidum	Volumes_cortical	hipp	0.1041	0.0935	0.2657	0.505107
Hipp_Right_Eigen1_PC6	left.pallidum	Volumes_other_structures	hipp	0.0534	0.0867	0.53843	0.744051
Hipp_Right_Eigen1_PC7	left.pallidum	Volumes_other_structures	hipp	0.0728	0.1216	0.5492	0.751342
Hipp_Right_Eigen1_PC8	left.pallidum	Volumes_other_structures	hipp	0.029232	0.0962	0.76131	0.884392
Hipp_Right_Eigen1_PC9	left.pallidum	Volumes_subcortical	hipp	-0.2026	0.1182	0.0865	0.254704
Hipp_Right_Eigen1_PC10	left.pallidum	Volumes_subcortical	hipp	0.0206	0.1406	0.8833	0.946638
Hipp_Right_Eigen2_PC1	left.pallidum	Volumes_other_structures	hipp	0.050006	0.064	0.43484	0.665296
Hipp_Right_Eigen2_PC2	left.pallidum	Volumes_subcortical	hipp	-0.0438	0.0625	0.48293	0.704449
Hipp_Right_Eigen2_PC3	left.pallidum	Volumes_subcortical	hipp	-0.0176	0.0847	0.83503	0.922725
Hipp_Right_Eigen2_PC4	left.pallidum	Volumes_subcortical	hipp	-0.0409	0.0882	0.64308	0.814563
Hipp_Right_Eigen2_PC5	left.pallidum	Volumes_subcortical	hipp	0.0287	0.1093	0.7931	0.901361
Hipp_Right_Eigen2_PC6	left.pallidum	Volumes_subcortical	hipp	0.0859	0.0839	0.30604	0.547934
Hipp_Right_Eigen2_PC7	left.pallidum	Volumes_subcortical	hipp	0.2559	0.1796	0.1543	0.366011
Hipp_Right_Eigen2_PC8	left.pallidum	Volumes_other_structures	hipp	0.0366	0.1299	0.77808	0.893565
Hipp_Right_Eigen2_PC9	left.pallidum	Volumes_other_structures	hipp	0.1178	0.0799	0.14053	0.345218
Hipp_Right_Eigen2_PC10	left.pallidum	Volumes_subcortical	hipp	0.0063	0.0768	0.9344	0.97047
Pall_Left_RD_Mean	left.pallidum	Volumes_subcortical	pall	0.5048	0.0602	5.1923e-17	5.40591e-15
Pall_Left_mTBM1_Mean	left.pallidum	Volumes_subcortical	pall	0.5438	0.0713	2.3595e-14	1.96396e-12
Pall_Left_mTBM3_Mean	left.pallidum	Volumes_subcortical	pall	0.5651	0.0682	1.171e-16	1.19049e-14
Pall_Left_Dete_Mean	left.pallidum	Volumes_subcortical	pall	0.5546	0.0692	1.1116e-15	1.03694e-13
Pall_Left_Eigen1_Mean	left.pallidum	Volumes_subcortical	pall	0.5164	0.0526	1.0161e-22	1.56289e-20
Pall_Left_Eigen2_Mean	left.pallidum	Volumes_subcortical	pall	0.5135	0.054	1.955e-21	2.82853e-19
Pall_Right_RD_Mean	left.pallidum	Volumes_subcortical	pall	0.5328	0.0546	1.5961e-22	2.43921e-20
Pall_Right_mTBM1_Mean	left.pallidum	Volumes_subcortical	pall	0.5153	0.0658	4.9443e-15	4.33166e-13
Pall_Right_mTBM3_Mean	left.pallidum	Volumes_subcortical	pall	0.5107	0.0646	2.648e-15	2.38135e-13
Pall_Right_Dete_Mean	left.pallidum	Volumes_subcortical	pall	0.515	0.0646	1.5883e-15	1.46296e-13
Pall_Right_Eigen1_Mean	left.pallidum	Volumes_other_structures	pall	0.5456	0.0493	1.7625e-28	3.67404e-26
Pall_Right_Eigen2_Mean	left.pallidum	Volumes_other_structures	pall	0.5211	0.0494	5.1755e-26	9.64632e-24
Pall_Left_RD_PC2	left.pallidum	Volumes_subcortical	pall	-0.4522	0.058	6.6301e-15	5.77134e-13
Pall_Left_RD_PC6	left.pallidum	Volumes_subcortical	pall	0.31291	0.0735	2.0589e-05	0.000401293
Pall_Left_Eigen2_PC5	left.pallidum	Volumes_subcortical	pall	-0.5108	0.0623	2.4518e-16	2.41511e-14
Puta_Left_RD_Mean	left.pallidum	Volumes_subcortical	puta	0.306	0.0507	1.5835e-09	7.24705e-08
Puta_Left_mTBM1_Mean	left.pallidum	Volumes_subcortical	puta	0.33138	0.0498	2.914e-11	1.66262e-09
Puta_Left_mTBM2_Mean	left.pallidum	Volumes_subcortical	puta	0.155	0.0867	0.073663	0.22954
Puta_Left_mTBM3_Mean	left.pallidum	Volumes_subcortical	puta	0.3137	0.0504	4.8748e-10	2.37023e-08
Puta_Left_Dete_Mean	left.pallidum	Volumes_subcortical	puta	0.3236	0.0498	8.1522e-11	4.39544e-09
Puta_Left_Eigen1_Mean	left.pallidum	Volumes_subcortical	puta	0.2966	0.0458	9.8056e-11	5.23641e-09
Puta_Left_Eigen2_Mean	left.pallidum	Volumes_other_structures	puta	0.2872	0.0471	1.0459e-09	4.89508e-08
Puta_Right_RD_Mean	left.pallidum	Volumes_other_structures	puta	0.32	0.0485	4.2907e-11	2.39775e-09
Puta_Right_mTBM1_Mean	left.pallidum	Volumes_other_structures	puta	0.3482	0.0511	9.8947e-12	6.00224e-10
Puta_Right_mTBM3_Mean	left.pallidum	Volumes_cortical	puta	0.3522	0.0514	6.9782e-12	4.32412e-10
Puta_Right_Dete_Mean	left.pallidum	Volumes_cortical	puta	0.3507	0.051	6.397e-12	3.99522e-10
Puta_Right_Eigen1_Mean	left.pallidum	Volumes_cortical	puta	0.3238	0.0473	7.7369e-12	4.76629e-10
Puta_Right_Eigen2_Mean	left.pallidum	Volumes_cortical	puta	0.3086	0.0485	2.0485e-10	1.05312e-08
Puta_Left_RD_PC1	left.pallidum	Volumes_cortical	puta	0.0285	0.0915	0.75527	0.880992
Puta_Left_RD_PC3	left.pallidum	Volumes_cortical	puta	0.2567	0.0705	0.00027155	0.00353838
Puta_Left_RD_PC4	left.pallidum	Volumes_cortical	puta	0.2716	0.0623	1.3062e-05	0.00027027
Puta_Left_RD_PC5	left.pallidum	Volumes_cortical	puta	0.1492	0.0533	0.005094	0.0351237
Puta_Left_RD_PC9	left.pallidum	Volumes_cortical	puta	-0.206	0.0619	0.00087421	0.00898193
Puta_Left_mTBM3_PC1	left.pallidum	Volumes_cortical	puta	-0.0548	0.0968	0.5711	0.766379
Puta_Left_mTBM3_PC7	left.pallidum	Volumes_cortical	puta	0.3041	0.0586	2.0613e-07	6.63076e-06
Puta_Left_mTBM3_PC9	left.pallidum	Volumes_cortical	puta	0.2268	0.072	0.0016245	0.0146225
Puta_Left_Dete_PC1	left.pallidum	Volumes_cortical	puta	-0.0597	0.097	0.5384	0.744031
Puta_Left_Eigen2_PC7	left.pallidum	Volumes_cortical	puta	-0.094	0.0702	0.18067	0.403112
Puta_Right_RD_PC1	left.pallidum	Volumes_cortical	puta	0.16472	0.0943	0.080816	0.243805
Puta_Right_RD_PC4	left.pallidum	Volumes_cortical	puta	0.2716	0.0557	1.0654e-06	2.9278e-05
Puta_Right_RD_PC7	left.pallidum	Volumes_cortical	puta	0.1174	0.0629	0.061882	0.205114
Puta_Right_mTBM1_PC1	left.pallidum	Volumes_cortical	puta	-0.2125	0.1052	0.043326	0.161196
Puta_Right_mTBM3_PC1	left.pallidum	Volumes_cortical	puta	-0.205	0.1011	0.04263	0.159449
Puta_Right_Dete_PC1	left.pallidum	Volumes_cortical	puta	-0.20831	0.103	0.043214	0.16088
Thal_Left_RD_Mean	left.pallidum	Volumes_cortical	thal	0.1401	0.0688	0.041857	0.157546
Thal_Left_mTBM1_Mean	left.pallidum	Volumes_cortical	thal	0.1139	0.0748	0.12788	0.325637
Thal_Left_mTBM3_Mean	left.pallidum	Volumes_cortical	thal	0.0829	0.0747	0.26668	0.5063
Thal_Left_Dete_Mean	left.pallidum	Volumes_cortical	thal	0.0991	0.0744	0.18296	0.406143
Thal_Left_Eigen1_Mean	left.pallidum	Volumes_cortical	thal	0.0574	0.07	0.41244	0.646304
Thal_Left_Eigen2_Mean	left.pallidum	Volumes_cortical	thal	0.053651	0.0705	0.44682	0.675471
Thal_Right_RD_Mean	left.pallidum	Volumes_cortical	thal	0.102	0.0752	0.17455	0.395011
Thal_Right_mTBM1_Mean	left.pallidum	Volumes_cortical	thal	0.0574	0.0899	0.52273	0.732741
Thal_Right_mTBM3_Mean	left.pallidum	Volumes_cortical	thal	0.0605	0.0925	0.51296	0.725907
Thal_Right_Dete_Mean	left.pallidum	Volumes_cortical	thal	0.0557	0.091	0.54051	0.745602
Thal_Right_Eigen1_Mean	left.pallidum	Volumes_cortical	thal	0.0358	0.0756	0.63592	0.809915
Thal_Right_Eigen2_Mean	left.pallidum	Volumes_cortical	thal	-0.0175	0.0817	0.83021	0.920502
Thal_Left_RD_PC3	left.pallidum	Volumes_cortical	thal	0.091685	0.0754	0.22404	0.457469
Thal_Left_mTBM1_PC6	left.pallidum	Volumes_cortical	thal	-0.1578	0.0852	0.064151	0.20998
Thal_Right_RD_PC3	left.pallidum	Volumes_cortical	thal	-0.1071	0.0802	0.18179	0.40455
Thal_Right_mTBM2_PC1	left.pallidum	Volumes_cortical	thal	0.2544	0.0764	0.00086169	0.00887804
Thal_Right_Eigen1_PC1	left.pallidum	Volumes_cortical	thal	-0.2327	0.0763	0.0022806	0.019063
Vent_Left_RD_Mean	left.pallidum	Volumes_cortical	vent	-0.1461	0.0572	0.010589	0.0600193
Vent_Left_mTBM1_Mean	left.pallidum	Volumes_cortical	vent	-0.075	0.0555	0.17612	0.397211
Vent_Left_mTBM2_Mean	left.pallidum	Volumes_cortical	vent	-0.2059	0.0548	0.00017411	0.00246576
Vent_Left_mTBM3_Mean	left.pallidum	Volumes_cortical	vent	-0.0035	0.0525	0.94728	0.976432
Vent_Left_Dete_Mean	left.pallidum	Volumes_cortical	vent	-0.0458	0.0545	0.40069	0.635483
Vent_Left_Eigen1_Mean	left.pallidum	Volumes_cortical	vent	-0.0632	0.055	0.25056	0.488436
Vent_Left_Eigen2_Mean	left.pallidum	Volumes_cortical	vent	-0.10451	0.0567	0.065258	0.212299
Vent_Right_RD_Mean	left.pallidum	Volumes_cortical	vent	-0.1643	0.0526	0.0017909	0.0157693
Vent_Right_mTBM1_Mean	left.pallidum	Volumes_cortical	vent	-0.1161	0.0561	0.038468	0.1488
Vent_Right_mTBM2_Mean	left.pallidum	Volumes_cortical	vent	-0.2067	0.0514	5.8579e-05	0.00098711
Vent_Right_mTBM3_Mean	left.pallidum	Volumes_cortical	vent	-0.0441	0.0539	0.41348	0.64722
Vent_Right_Dete_Mean	left.pallidum	Volumes_cortical	vent	-0.0874	0.0551	0.11264	0.301396
Vent_Right_Eigen1_Mean	left.pallidum	Volumes_cortical	vent	-0.0949	0.0552	0.085632	0.253034
Vent_Right_Eigen2_Mean	left.pallidum	Volumes_cortical	vent	-0.1353	0.0563	0.016274	0.0816673
Vent_Left_RD_PC1	left.pallidum	Volumes_cortical	vent	-0.1456	0.0566	0.010066	0.0578427
Vent_Left_RD_PC2	left.pallidum	Volumes_cortical	vent	0.2229	0.0539	3.5667e-05	0.000646276
Vent_Left_RD_PC3	left.pallidum	Volumes_cortical	vent	0.0405	0.043	0.34562	0.585161
Vent_Left_RD_PC4	left.pallidum	Volumes_cortical	vent	-0.1223	0.049	0.0125	0.067519
Vent_Left_RD_PC5	left.pallidum	Volumes_cortical	vent	-0.0512	0.0582	0.37842	0.615364
Vent_Left_RD_PC6	left.pallidum	Volumes_cortical	vent	0.0756	0.0575	0.18852	0.413293
Vent_Left_RD_PC7	left.pallidum	Volumes_cortical	vent	-0.1156	0.0487	0.017593	0.0862955
Vent_Left_RD_PC8	left.pallidum	Volumes_cortical	vent	-0.1123	0.0497	0.023913	0.107079
Vent_Left_RD_PC9	left.pallidum	Volumes_cortical	vent	0.0964	0.0549	0.07875	0.239725
Vent_Left_RD_PC10	left.pallidum	Volumes_cortical	vent	0.0518	0.0588	0.37894	0.615862
Vent_Left_mTBM1_PC1	left.pallidum	Volumes_cortical	vent	-0.1169	0.0568	0.039631	0.151767
Vent_Left_mTBM1_PC3	left.pallidum	Volumes_other_structures	vent	0.0465	0.055	0.39725	0.63255
Vent_Left_mTBM1_PC4	left.pallidum	Volumes_other_structures	vent	-0.0051	0.0513	0.92125	0.964176
Vent_Left_mTBM1_PC6	left.pallidum	Volumes_other_structures	vent	0.0427	0.0472	0.36596	0.604114
Vent_Left_mTBM1_PC7	left.pallidum	Volumes_subcortical	vent	0.1013	0.0547	0.064133	0.209961
Vent_Left_mTBM1_PC8	left.pallidum	Volumes_subcortical	vent	0.0893	0.0559	0.11015	0.297143
Vent_Left_mTBM1_PC9	left.pallidum	Volumes_other_structures	vent	-0.1054	0.0594	0.075989	0.234226
Vent_Left_mTBM1_PC10	left.pallidum	Volumes_subcortical	vent	0.0153	0.056	0.78455	0.896945
Vent_Left_mTBM2_PC1	left.pallidum	Volumes_subcortical	vent	-0.2035	0.055	0.00021673	0.00294517
Vent_Left_mTBM2_PC2	left.pallidum	Volumes_subcortical	vent	0.13	0.0511	0.010955	0.0615448
Vent_Left_mTBM2_PC4	left.pallidum	Volumes_subcortical	vent	-0.0221	0.0497	0.65663	0.82244
Vent_Left_mTBM2_PC7	left.pallidum	Volumes_subcortical	vent	0.0165	0.0673	0.8058	0.907924
Vent_Left_mTBM3_PC2	left.pallidum	Volumes_subcortical	vent	-0.1077	0.0578	0.062645	0.206799
Vent_Left_mTBM3_PC3	left.pallidum	Volumes_other_structures	vent	0.0498	0.0563	0.37611	0.61337
Vent_Left_mTBM3_PC4	left.pallidum	Volumes_other_structures	vent	0.0256	0.0581	0.65891	0.823863
Vent_Left_mTBM3_PC5	left.pallidum	Volumes_subcortical	vent	0.1404	0.0707	0.047105	0.170556
Vent_Left_mTBM3_PC6	left.pallidum	Volumes_subcortical	vent	-0.093	0.0493	0.059098	0.19891
Vent_Left_mTBM3_PC7	left.pallidum	Volumes_subcortical	vent	-0.0873	0.0511	0.087703	0.256972
Vent_Left_mTBM3_PC8	left.pallidum	Volumes_subcortical	vent	0.2035	0.0551	0.00021931	0.00297343
Vent_Left_mTBM3_PC9	left.pallidum	Volumes_subcortical	vent	0.0526	0.0678	0.43742	0.667502
Vent_Left_mTBM3_PC10	left.pallidum	Volumes_subcortical	vent	0.1185	0.082	0.14856	0.357416
Vent_Left_Dete_PC2	left.pallidum	Volumes_subcortical	vent	-0.1182	0.0593	0.046108	0.168171
Vent_Left_Dete_PC3	left.pallidum	Volumes_subcortical	vent	0.0261	0.0692	0.7062	0.85235
Vent_Left_Dete_PC4	left.pallidum	Volumes_subcortical	vent	-0.0802	0.0635	0.20721	0.436973
Vent_Left_Dete_PC5	left.pallidum	Volumes_subcortical	vent	-0.0776	0.0552	0.16005	0.37439
Vent_Left_Dete_PC6	left.pallidum	Volumes_subcortical	vent	0.0542	0.0481	0.25985	0.498774
Vent_Left_Dete_PC7	left.pallidum	Volumes_other_structures	vent	-0.09	0.0535	0.092533	0.266
Vent_Left_Dete_PC8	left.pallidum	Volumes_other_structures	vent	0.1723	0.0562	0.0021833	0.0184133
Vent_Left_Dete_PC9	left.pallidum	Volumes_subcortical	vent	-0.0568	0.06	0.34398	0.583749
Vent_Left_Eigen1_PC2	left.pallidum	Volumes_subcortical	vent	0.126	0.0586	0.031403	0.129374
Vent_Left_Eigen1_PC3	left.pallidum	Volumes_subcortical	vent	0.0639	0.0521	0.22002	0.452512
Vent_Left_Eigen1_PC5	left.pallidum	Volumes_subcortical	vent	0.0414	0.0443	0.35088	0.590033
Vent_Left_Eigen1_PC6	left.pallidum	Volumes_subcortical	vent	-0.0413	0.0514	0.4223	0.65488
Vent_Left_Eigen1_PC8	left.pallidum	Volumes_subcortical	vent	-0.0148	0.0738	0.8416	0.926205
Vent_Left_Eigen1_PC9	left.pallidum	Volumes_subcortical	vent	-0.1665	0.0702	0.0177	0.0866504
Vent_Left_Eigen1_PC10	left.pallidum	Volumes_subcortical	vent	-0.0734	0.0684	0.2834	0.523532
Vent_Left_Eigen2_PC1	left.pallidum	Volumes_subcortical	vent	0.1369	0.0547	0.01229	0.0667336
Vent_Left_Eigen2_PC3	left.pallidum	Volumes_other_structures	vent	0.0696	0.0519	0.17983	0.40204
Vent_Left_Eigen2_PC4	left.pallidum	Volumes_other_structures	vent	-0.0395	0.0439	0.36745	0.605575
Vent_Left_Eigen2_PC6	left.pallidum	Volumes_other_structures	vent	-0.0395	0.0536	0.46143	0.687369
Vent_Left_Eigen2_PC7	left.pallidum	Volumes_cortical	vent	-0.0635	0.0622	0.3072	0.54907
Vent_Left_Eigen2_PC8	left.pallidum	Volumes_cortical	vent	0.2329	0.0522	8.1469e-06	0.000178354
Vent_Left_Eigen2_PC9	left.pallidum	Volumes_cortical	vent	-0.1349	0.0503	0.0073033	0.0457538
Vent_Left_Eigen2_PC10	left.pallidum	Volumes_cortical	vent	-0.0335	0.0523	0.52219	0.7323
Vent_Right_RD_PC1	left.pallidum	Volumes_cortical	vent	-0.1618	0.0527	0.0021265	0.0180206
Vent_Right_RD_PC2	left.pallidum	Volumes_cortical	vent	-0.1205	0.0579	0.037495	0.146206
Vent_Right_RD_PC3	left.pallidum	Volumes_cortical	vent	0.0394	0.0422	0.35134	0.590428
Vent_Right_RD_PC4	left.pallidum	Volumes_cortical	vent	0.0865	0.063	0.17022	0.388953
Vent_Right_RD_PC5	left.pallidum	Volumes_cortical	vent	-0.20944	0.0539	0.00010184	0.00157483
Vent_Right_RD_PC6	left.pallidum	Volumes_cortical	vent	-0.0879	0.0563	0.1187	0.311199
Vent_Right_RD_PC7	left.pallidum	Volumes_cortical	vent	0.0538	0.0427	0.20856	0.438701
Vent_Right_RD_PC8	left.pallidum	Volumes_cortical	vent	-0.0262	0.0574	0.64723	0.817279
Vent_Right_RD_PC9	left.pallidum	Volumes_cortical	vent	0.0955	0.0512	0.062015	0.20541
Vent_Right_RD_PC10	left.pallidum	Volumes_cortical	vent	-0.0903	0.0621	0.14617	0.353843
Vent_Right_mTBM1_PC2	left.pallidum	Volumes_cortical	vent	-0.1483	0.0551	0.0071273	0.0449683
Vent_Right_mTBM1_PC3	left.pallidum	Volumes_cortical	vent	0.0192	0.0561	0.73255	0.86765
Vent_Right_mTBM1_PC4	left.pallidum	Volumes_cortical	vent	0.0263	0.0553	0.63432	0.809005
Vent_Right_mTBM1_PC6	left.pallidum	Volumes_cortical	vent	0.0218	0.0451	0.62991	0.806421
Vent_Right_mTBM1_PC7	left.pallidum	Volumes_cortical	vent	0.064	0.054	0.23635	0.471569
Vent_Right_mTBM1_PC8	left.pallidum	Volumes_cortical	vent	-0.0271	0.0779	0.72789	0.864869
Vent_Right_mTBM1_PC9	left.pallidum	Volumes_cortical	vent	-0.0654	0.078	0.40168	0.636411
Vent_Right_mTBM1_PC10	left.pallidum	Volumes_cortical	vent	-0.1511	0.0547	0.0057361	0.0383197
Vent_Right_mTBM2_PC1	left.pallidum	Volumes_cortical	vent	-0.2083	0.0522	6.5353e-05	0.00108396
Vent_Right_mTBM2_PC3	left.pallidum	Volumes_cortical	vent	-0.1587	0.0577	0.0059499	0.0394031
Vent_Right_mTBM2_PC4	left.pallidum	Volumes_cortical	vent	-0.0164	0.0516	0.75084	0.878628
Vent_Right_mTBM2_PC10	left.pallidum	Volumes_cortical	vent	0.1259	0.0805	0.11812	0.310192
Vent_Right_mTBM3_PC2	left.pallidum	Volumes_cortical	vent	-0.129	0.0547	0.018337	0.0888491
Vent_Right_mTBM3_PC3	left.pallidum	Volumes_cortical	vent	0.0101	0.0533	0.85011	0.930443
Vent_Right_mTBM3_PC4	left.pallidum	Volumes_cortical	vent	-0.0777	0.0625	0.21415	0.445458
Vent_Right_mTBM3_PC6	left.pallidum	Volumes_cortical	vent	0.0509	0.0403	0.20697	0.436709
Vent_Right_mTBM3_PC7	left.pallidum	Volumes_cortical	vent	-0.1032	0.0659	0.11729	0.308883
Vent_Right_mTBM3_PC8	left.pallidum	Volumes_cortical	vent	-0.0056	0.0949	0.9528	0.978832
Vent_Right_mTBM3_PC9	left.pallidum	Volumes_cortical	vent	-0.0887	0.0711	0.21194	0.442763
Vent_Right_mTBM3_PC10	left.pallidum	Volumes_cortical	vent	0.1682	0.0564	0.0028372	0.0225703
Vent_Right_Dete_PC2	left.pallidum	Volumes_cortical	vent	-0.1364	0.0541	0.011672	0.0644193
Vent_Right_Dete_PC3	left.pallidum	Volumes_cortical	vent	-0.0066	0.0554	0.905	0.956425
Vent_Right_Dete_PC5	left.pallidum	Volumes_cortical	vent	-0.0035	0.0532	0.94799	0.976719
Vent_Right_Dete_PC6	left.pallidum	Volumes_cortical	vent	0.0167	0.0442	0.70608	0.85235
Vent_Right_Dete_PC7	left.pallidum	Volumes_cortical	vent	-0.0662	0.0614	0.28114	0.521231
Vent_Right_Dete_PC9	left.pallidum	Volumes_cortical	vent	0.0719	0.073	0.32419	0.565007
Vent_Right_Dete_PC10	left.pallidum	Volumes_cortical	vent	0.1957	0.0579	0.00073003	0.0077918
Vent_Right_Eigen1_PC2	left.pallidum	Volumes_cortical	vent	-0.0878	0.0557	0.11485	0.304992
Vent_Right_Eigen1_PC4	left.pallidum	Volumes_cortical	vent	-0.0741	0.0505	0.1423	0.34801
Vent_Right_Eigen1_PC5	left.pallidum	Volumes_cortical	vent	0.0205	0.0561	0.71473	0.857582
Vent_Right_Eigen1_PC7	left.pallidum	Volumes_cortical	vent	0.0049	0.057	0.93188	0.969208
Vent_Right_Eigen1_PC9	left.pallidum	Volumes_cortical	vent	0.0271	0.0554	0.62441	0.802427
Vent_Right_Eigen2_PC2	left.pallidum	Volumes_cortical	vent	0.1554	0.0552	0.0049124	0.0342065
Vent_Right_Eigen2_PC3	left.pallidum	Volumes_cortical	vent	-0.0449	0.0499	0.36809	0.606152
Vent_Right_Eigen2_PC4	left.pallidum	Volumes_cortical	vent	0.0976	0.0677	0.14981	0.359278
Vent_Right_Eigen2_PC5	left.pallidum	Volumes_cortical	vent	-0.1441	0.0727	0.0476	0.171825
Vent_Right_Eigen2_PC6	left.pallidum	Volumes_cortical	vent	-0.0026	0.0475	0.95646	0.980281
Vent_Right_Eigen2_PC7	left.pallidum	Volumes_cortical	vent	0.0472	0.0556	0.39568	0.631239
Vent_Right_Eigen2_PC9	left.pallidum	Volumes_cortical	vent	-0.0481	0.0539	0.3719	0.609632
Accu_Left_RD_Mean	left.hippocampus	Volumes_cortical	accu	0.0271	0.0719	0.70647	0.852491
Accu_Left_mTBM1_Mean	left.hippocampus	Volumes_cortical	accu	-0.0127	0.0797	0.87344	0.942371
Accu_Left_mTBM3_Mean	left.hippocampus	Volumes_cortical	accu	-0.0264	0.0781	0.73567	0.869507
Accu_Left_Dete_Mean	left.hippocampus	Volumes_cortical	accu	-0.0192	0.0782	0.80622	0.908204
Accu_Left_Eigen1_Mean	left.hippocampus	Volumes_cortical	accu	-0.0009	0.0705	0.98951	0.995469
Accu_Left_Eigen2_Mean	left.hippocampus	Volumes_cortical	accu	0.0082	0.0706	0.90736	0.957482
Accu_Right_RD_Mean	left.hippocampus	Volumes_cortical	accu	-0.0005	0.069	0.99405	0.997067
Accu_Right_mTBM1_Mean	left.hippocampus	Volumes_cortical	accu	-0.028	0.0759	0.71231	0.856062
Accu_Right_mTBM3_Mean	left.hippocampus	Volumes_cortical	accu	-0.0319	0.0731	0.66243	0.826245
Accu_Right_Dete_Mean	left.hippocampus	Volumes_other_structures	accu	-0.0312	0.0737	0.67229	0.832025
Accu_Right_Eigen1_Mean	left.hippocampus	Volumes_other_structures	accu	-0.016	0.0671	0.81178	0.911045
Accu_Right_Eigen2_Mean	left.hippocampus	Volumes_other_structures	accu	-0.0175	0.0669	0.79399	0.901758
Accu_Left_RD_PC1	left.hippocampus	Volumes_subcortical	accu	0.063	0.0892	0.48026	0.702505
Accu_Left_RD_PC2	left.hippocampus	Volumes_subcortical	accu	-0.0241	0.0819	0.76847	0.888571
Accu_Left_RD_PC4	left.hippocampus	Volumes_other_structures	accu	0.0819	0.0785	0.29715	0.538078
Accu_Left_Eigen1_PC2	left.hippocampus	Volumes_subcortical	accu	0.0259	0.0931	0.78129	0.895131
Accu_Left_Eigen2_PC2	left.hippocampus	Volumes_subcortical	accu	-0.0059	0.079	0.94019	0.973547
Accu_Right_RD_PC1	left.hippocampus	Volumes_subcortical	accu	0.0421	0.062	0.49689	0.714768
Accu_Right_RD_PC4	left.hippocampus	Volumes_subcortical	accu	-0.0925	0.0618	0.13446	0.335871
Accu_Right_RD_PC8	left.hippocampus	Volumes_subcortical	accu	-0.119	0.0738	0.1069	0.291595
Accu_Right_mTBM1_PC1	left.hippocampus	Volumes_subcortical	accu	0.0591	0.0802	0.46083	0.687056
Accu_Right_mTBM3_PC1	left.hippocampus	Volumes_other_structures	accu	-0.062	0.0755	0.41189	0.645768
Accu_Right_Dete_PC1	left.hippocampus	Volumes_other_structures	accu	-0.061	0.0753	0.41765	0.650865
Accu_Right_Eigen1_PC3	left.hippocampus	Volumes_subcortical	accu	0.0022	0.0687	0.97432	0.988315
Accu_Right_Eigen2_PC3	left.hippocampus	Volumes_subcortical	accu	-0.024	0.0738	0.74479	0.875029
Amyg_Left_RD_Mean	left.hippocampus	Volumes_subcortical	amyg	-0.1543	0.071	0.02983	0.124671
Amyg_Left_Eigen1_Mean	left.hippocampus	Volumes_subcortical	amyg	-0.0218	0.077	0.7769	0.893072
Amyg_Left_Eigen2_Mean	left.hippocampus	Volumes_subcortical	amyg	-0.0255	0.0762	0.73819	0.870946
Amyg_Right_RD_Mean	left.hippocampus	Volumes_subcortical	amyg	-0.0258	0.086	0.76462	0.886434
Amyg_Right_Eigen1_Mean	left.hippocampus	Volumes_subcortical	amyg	0.1004	0.0922	0.276	0.515735
Amyg_Right_Eigen2_Mean	left.hippocampus	Volumes_subcortical	amyg	0.1059	0.0939	0.2592	0.49805
Amyg_Left_RD_PC3	left.hippocampus	Volumes_subcortical	amyg	0.0875	0.0736	0.23481	0.469748
Amyg_Left_Eigen2_PC7	left.hippocampus	Volumes_subcortical	amyg	0.0248	0.084	0.7676	0.888084
Amyg_Right_RD_PC3	left.hippocampus	Volumes_subcortical	amyg	-0.0101	0.0789	0.89859	0.953457
Amyg_Right_Dete_PC4	left.hippocampus	Volumes_other_structures	amyg	-0.0126	0.1029	0.9027	0.955407
Caud_Left_RD_Mean	left.hippocampus	Volumes_other_structures	caud	0.0621	0.0551	0.25907	0.497958
Caud_Left_mTBM1_Mean	left.hippocampus	Volumes_subcortical	caud	0.0106	0.0772	0.89072	0.950176
Caud_Left_mTBM2_Mean	left.hippocampus	Volumes_subcortical	caud	0.0388	0.0676	0.56585	0.762596
Caud_Left_mTBM3_Mean	left.hippocampus	Volumes_subcortical	caud	0.0016	0.0833	0.98437	0.993103
Caud_Left_Dete_Mean	left.hippocampus	Volumes_subcortical	caud	0.007	0.0801	0.92989	0.968346
Caud_Left_Eigen1_Mean	left.hippocampus	Volumes_subcortical	caud	0.0295	0.0632	0.64103	0.813144
Caud_Left_Eigen2_Mean	left.hippocampus	Volumes_subcortical	caud	0.0427	0.0615	0.48718	0.707518
Caud_Right_RD_Mean	left.hippocampus	Volumes_subcortical	caud	0.1078	0.0534	0.04342	0.161432
Caud_Right_mTBM2_Mean	left.hippocampus	Volumes_subcortical	caud	0.1263	0.0661	0.056268	0.192382
Caud_Right_Eigen1_Mean	left.hippocampus	Volumes_subcortical	caud	0.0866	0.0582	0.13696	0.339714
Caud_Right_Eigen2_Mean	left.hippocampus	Volumes_other_structures	caud	0.0947	0.0584	0.10486	0.288047
Caud_Left_RD_PC1	left.hippocampus	Volumes_other_structures	caud	0.1182	0.0919	0.19861	0.426001
Caud_Left_RD_PC3	left.hippocampus	Volumes_other_structures	caud	0.1258	0.0715	0.078545	0.2394
Caud_Left_RD_PC4	left.hippocampus	Volumes_cortical	caud	-0.0728	0.0584	0.21296	0.443928
Caud_Left_RD_PC5	left.hippocampus	Volumes_cortical	caud	-0.0916	0.0602	0.12789	0.325637
Caud_Left_mTBM1_PC2	left.hippocampus	Volumes_cortical	caud	-0.0812	0.1022	0.42681	0.65866
Caud_Left_mTBM2_PC2	left.hippocampus	Volumes_cortical	caud	-0.0118	0.0884	0.89347	0.951369
Caud_Left_mTBM3_PC2	left.hippocampus	Volumes_cortical	caud	0.0901	0.1002	0.36842	0.606511
Caud_Left_mTBM3_PC7	left.hippocampus	Volumes_cortical	caud	0.18252	0.0669	0.0063882	0.0415432
Caud_Left_Dete_PC2	left.hippocampus	Volumes_cortical	caud	-0.0846	0.1003	0.39879	0.633908
Caud_Left_Dete_PC7	left.hippocampus	Volumes_cortical	caud	0.21927	0.0736	0.0028718	0.022796
Caud_Right_RD_PC4	left.hippocampus	Volumes_cortical	caud	0.0588	0.0593	0.32103	0.562276
Caud_Right_RD_PC6	left.hippocampus	Volumes_cortical	caud	-0.0823	0.0642	0.20032	0.428104
Caud_Right_RD_PC8	left.hippocampus	Volumes_cortical	caud	0.0219	0.077	0.77646	0.8929
Hipp_Left_RD_Mean	left.hippocampus	Volumes_cortical	hipp	0.2653	0.055	1.4292e-06	3.80224e-05
Hipp_Left_mTBM1_Mean	left.hippocampus	Volumes_cortical	hipp	0.3112	0.0549	1.4116e-08	5.57693e-07
Hipp_Left_mTBM2_Mean	left.hippocampus	Volumes_cortical	hipp	0.0239	0.0652	0.71384	0.857077
Hipp_Left_mTBM3_Mean	left.hippocampus	Volumes_cortical	hipp	0.3434	0.0535	1.3754e-10	7.21125e-09
Hipp_Left_Dete_Mean	left.hippocampus	Volumes_cortical	hipp	0.3394	0.0538	2.83e-10	1.43014e-08
Hipp_Left_Eigen1_Mean	left.hippocampus	Volumes_cortical	hipp	0.4416	0.0502	1.5182e-18	1.79272e-16
Hipp_Left_Eigen2_Mean	left.hippocampus	Volumes_cortical	hipp	0.3906	0.0509	1.7181e-14	1.44655e-12
Hipp_Right_RD_Mean	left.hippocampus	Volumes_cortical	hipp	0.2046	0.063	0.0011523	0.0111575
Hipp_Right_mTBM1_Mean	left.hippocampus	Volumes_cortical	hipp	0.3437	0.0584	4.0412e-09	1.7327e-07
Hipp_Right_mTBM2_Mean	left.hippocampus	Volumes_cortical	hipp	-0.0079	0.0635	0.90138	0.95485
Hipp_Right_mTBM3_Mean	left.hippocampus	Volumes_cortical	hipp	0.3906	0.0522	7.5543e-14	5.97406e-12
Hipp_Right_Dete_Mean	left.hippocampus	Volumes_cortical	hipp	0.3843	0.0549	2.6123e-12	1.72082e-10
Hipp_Right_Eigen1_Mean	left.hippocampus	Volumes_cortical	hipp	0.4423	0.0511	4.7711e-18	5.34813e-16
Hipp_Right_Eigen2_Mean	left.hippocampus	Volumes_cortical	hipp	0.4174	0.0542	1.3695e-14	1.16024e-12
Hipp_Left_RD_PC1	left.hippocampus	Volumes_cortical	hipp	0.1082	0.059	0.066462	0.214819
Hipp_Left_RD_PC2	left.hippocampus	Volumes_cortical	hipp	0.1387	0.0946	0.1427	0.348576
Hipp_Left_RD_PC3	left.hippocampus	Volumes_cortical	hipp	0.3543	0.0722	9.1678e-07	2.56688e-05
Hipp_Left_RD_PC4	left.hippocampus	Volumes_cortical	hipp	0.4198	0.0659	1.8344e-10	9.49525e-09
Hipp_Left_RD_PC5	left.hippocampus	Volumes_cortical	hipp	-0.3396	0.0588	7.7178e-09	3.16307e-07
Hipp_Left_RD_PC6	left.hippocampus	Volumes_cortical	hipp	-0.31067	0.0595	1.7435e-07	5.68933e-06
Hipp_Left_RD_PC7	left.hippocampus	Volumes_cortical	hipp	0.0081	0.0566	0.8868	0.948357
Hipp_Left_RD_PC8	left.hippocampus	Volumes_cortical	hipp	-0.1266	0.0717	0.077642	0.2376
Hipp_Left_RD_PC9	left.hippocampus	Volumes_cortical	hipp	-0.1333	0.0707	0.059242	0.199211
Hipp_Left_RD_PC10	left.hippocampus	Volumes_cortical	hipp	0.1248	0.0761	0.1009	0.281158
Hipp_Left_mTBM1_PC1	left.hippocampus	Volumes_cortical	hipp	0.0437	0.0716	0.5419	0.746491
Hipp_Left_mTBM1_PC2	left.hippocampus	Volumes_cortical	hipp	0.102	0.112	0.3624	0.600615
Hipp_Left_mTBM1_PC3	left.hippocampus	Volumes_cortical	hipp	-0.3007	0.0711	2.3519e-05	0.000450276
Hipp_Left_mTBM1_PC4	left.hippocampus	Volumes_cortical	hipp	-0.0856	0.0771	0.26676	0.506348
Hipp_Left_mTBM1_PC5	left.hippocampus	Volumes_cortical	hipp	-0.159	0.0805	0.048291	0.173568
Hipp_Left_mTBM1_PC6	left.hippocampus	Volumes_cortical	hipp	0.3056	0.082	0.00019508	0.00270511
Hipp_Left_mTBM1_PC8	left.hippocampus	Volumes_cortical	hipp	-0.3677	0.0692	1.0962e-07	3.71216e-06
Hipp_Left_mTBM2_PC1	left.hippocampus	Volumes_cortical	hipp	0.0042	0.0672	0.94971	0.977432
Hipp_Left_mTBM2_PC2	left.hippocampus	Volumes_cortical	hipp	-0.1624	0.1387	0.2415	0.477554
Hipp_Left_mTBM2_PC3	left.hippocampus	Volumes_cortical	hipp	0.1099	0.2747	0.6893	0.84223
Hipp_Left_mTBM2_PC4	left.hippocampus	Volumes_cortical	hipp	-0.1514	0.0793	0.056322	0.192498
Hipp_Left_mTBM2_PC5	left.hippocampus	Volumes_cortical	hipp	-0.0964	0.0988	0.3292	0.569959
Hipp_Left_mTBM3_PC1	left.hippocampus	Volumes_cortical	hipp	0.0863	0.0741	0.24406	0.480467
Hipp_Left_mTBM3_PC2	left.hippocampus	Volumes_cortical	hipp	0.0578	0.1105	0.60084	0.786567
Hipp_Left_mTBM3_PC3	left.hippocampus	Volumes_cortical	hipp	-0.1506	0.0717	0.0357	0.141243
Hipp_Left_mTBM3_PC4	left.hippocampus	Volumes_cortical	hipp	0.1517	0.0659	0.021351	0.0988236
Hipp_Left_mTBM3_PC5	left.hippocampus	Volumes_cortical	hipp	0.1401	0.0967	0.1472	0.355286
Hipp_Left_mTBM3_PC6	left.hippocampus	Volumes_cortical	hipp	0.2542	0.0761	0.00084178	0.00870593
Hipp_Left_mTBM3_PC7	left.hippocampus	Volumes_cortical	hipp	0.3564	0.0777	4.5193e-06	0.000105342
Hipp_Left_Dete_PC1	left.hippocampus	Volumes_cortical	hipp	0.0662	0.0731	0.36569	0.603874
Hipp_Left_Dete_PC2	left.hippocampus	Volumes_cortical	hipp	0.0857	0.1112	0.4413	0.670646
Hipp_Left_Dete_PC3	left.hippocampus	Volumes_cortical	hipp	0.238	0.0708	0.0007779	0.00819779
Hipp_Left_Dete_PC4	left.hippocampus	Volumes_cortical	hipp	-0.1195	0.07	0.087769	0.257079
Hipp_Left_Dete_PC5	left.hippocampus	Volumes_cortical	hipp	0.1417	0.0866	0.10183	0.282672
Hipp_Left_Dete_PC6	left.hippocampus	Volumes_cortical	hipp	-0.3518	0.0783	7.1026e-06	0.000157892
Hipp_Left_Dete_PC7	left.hippocampus	Volumes_cortical	hipp	-0.1928	0.0806	0.0168	0.0835133
Hipp_Left_Dete_PC8	left.hippocampus	Volumes_cortical	hipp	0.45	0.0919	9.7245e-07	2.70363e-05
Hipp_Left_Eigen1_PC1	left.hippocampus	Volumes_other_structures	hipp	0.0328	0.07	0.63943	0.81222
Hipp_Left_Eigen1_PC2	left.hippocampus	Volumes_other_structures	hipp	0.4057	0.1104	0.00023642	0.00316523
Hipp_Left_Eigen1_PC3	left.hippocampus	Volumes_other_structures	hipp	-0.4174	0.0779	8.5671e-08	2.95914e-06
Hipp_Left_Eigen1_PC4	left.hippocampus	Volumes_subcortical	hipp	0.1111	0.0816	0.1734	0.393485
Hipp_Left_Eigen1_PC5	left.hippocampus	Volumes_subcortical	hipp	-0.0045	0.1025	0.965	0.983995
Hipp_Left_Eigen1_PC6	left.hippocampus	Volumes_other_structures	hipp	0.3907	0.0927	2.4764e-05	0.000471453
Hipp_Left_Eigen1_PC8	left.hippocampus	Volumes_subcortical	hipp	0.1562	0.0724	0.030901	0.127955
Hipp_Left_Eigen1_PC9	left.hippocampus	Volumes_subcortical	hipp	0.4	0.0858	3.1564e-06	7.70307e-05
Hipp_Left_Eigen1_PC10	left.hippocampus	Volumes_subcortical	hipp	-0.249	0.082	0.0023844	0.0197277
Hipp_Left_Eigen2_PC1	left.hippocampus	Volumes_subcortical	hipp	0.0215	0.0679	0.75147	0.878849
Hipp_Left_Eigen2_PC2	left.hippocampus	Volumes_subcortical	hipp	0.4123	0.0661	4.4423e-10	2.17327e-08
Hipp_Left_Eigen2_PC3	left.hippocampus	Volumes_subcortical	hipp	-0.0529	0.1476	0.7203	0.860734
Hipp_Left_Eigen2_PC4	left.hippocampus	Volumes_other_structures	hipp	0.1877	0.0801	0.019044	0.0913113
Hipp_Left_Eigen2_PC5	left.hippocampus	Volumes_other_structures	hipp	-0.2389	0.0992	0.016	0.0807484
Hipp_Left_Eigen2_PC6	left.hippocampus	Volumes_subcortical	hipp	-0.4652	0.0941	7.5911e-07	2.16756e-05
Hipp_Left_Eigen2_PC7	left.hippocampus	Volumes_subcortical	hipp	-0.231	0.0819	0.0048	0.0336159
Hipp_Left_Eigen2_PC8	left.hippocampus	Volumes_subcortical	hipp	0.3289	0.0792	3.2818e-05	0.000601533
Hipp_Left_Eigen2_PC10	left.hippocampus	Volumes_subcortical	hipp	-0.1764	0.0623	0.0046458	0.0328189
Hipp_Right_RD_PC1	left.hippocampus	Volumes_subcortical	hipp	0.0182	0.0639	0.77632	0.892815
Hipp_Right_RD_PC2	left.hippocampus	Volumes_subcortical	hipp	-0.2857	0.0719	6.9874e-05	0.00114556
Hipp_Right_RD_PC3	left.hippocampus	Volumes_subcortical	hipp	0.5036	0.08	3.1268e-10	1.56762e-08
Hipp_Right_RD_PC4	left.hippocampus	Volumes_subcortical	hipp	0.1716	0.0672	0.010705	0.0604691
Hipp_Right_RD_PC5	left.hippocampus	Volumes_subcortical	hipp	0.0218	0.0608	0.71919	0.860177
Hipp_Right_RD_PC6	left.hippocampus	Volumes_subcortical	hipp	0.5639	0.0725	7.7059e-15	6.64091e-13
Hipp_Right_RD_PC7	left.hippocampus	Volumes_subcortical	hipp	0.06785	0.0645	0.29317	0.534244
Hipp_Right_RD_PC8	left.hippocampus	Volumes_other_structures	hipp	-0.0197	0.0677	0.7705	0.889631
Hipp_Right_RD_PC9	left.hippocampus	Volumes_other_structures	hipp	-0.0175	0.0706	0.8044	0.907175
Hipp_Right_RD_PC10	left.hippocampus	Volumes_subcortical	hipp	-0.1454	0.0708	0.040043	0.152687
Hipp_Right_mTBM1_PC1	left.hippocampus	Volumes_subcortical	hipp	-0.0123	0.0662	0.85221	0.931465
Hipp_Right_mTBM1_PC2	left.hippocampus	Volumes_subcortical	hipp	0.2703	0.0679	6.9313e-05	0.00113773
Hipp_Right_mTBM1_PC3	left.hippocampus	Volumes_subcortical	hipp	-0.0915	0.1066	0.39076	0.62683
Hipp_Right_mTBM1_PC4	left.hippocampus	Volumes_subcortical	hipp	0.0632	0.0818	0.43989	0.669363
Hipp_Right_mTBM1_PC5	left.hippocampus	Volumes_subcortical	hipp	-0.2564	0.1256	0.0411	0.155501
Hipp_Right_mTBM1_PC6	left.hippocampus	Volumes_subcortical	hipp	0.3118	0.097	0.0013	0.0122556
Hipp_Right_mTBM1_PC7	left.hippocampus	Volumes_subcortical	hipp	0.1222	0.0789	0.1215	0.315693
Hipp_Right_mTBM1_PC8	left.hippocampus	Volumes_subcortical	hipp	0.3519	0.1292	0.0065	0.0421032
Hipp_Right_mTBM2_PC1	left.hippocampus	Volumes_other_structures	hipp	0.12285	0.0677	0.069522	0.221219
Hipp_Right_mTBM2_PC5	left.hippocampus	Volumes_other_structures	hipp	0.2262	0.1628	0.1647	0.381029
Hipp_Right_mTBM2_PC9	left.hippocampus	Volumes_other_structures	hipp	0.0984	0.1004	0.32729	0.567993
Hipp_Right_mTBM3_PC1	left.hippocampus	Volumes_cortical	hipp	-0.0455	0.0658	0.48916	0.709014
Hipp_Right_mTBM3_PC2	left.hippocampus	Volumes_cortical	hipp	0.2617	0.0674	0.00010273	0.00158576
Hipp_Right_mTBM3_PC3	left.hippocampus	Volumes_cortical	hipp	-0.0882	0.0998	0.37671	0.613917
Hipp_Right_mTBM3_PC4	left.hippocampus	Volumes_cortical	hipp	0.1113	0.0902	0.2173	0.449056
Hipp_Right_mTBM3_PC5	left.hippocampus	Volumes_cortical	hipp	0.1152	0.1227	0.34762	0.587072
Hipp_Right_mTBM3_PC6	left.hippocampus	Volumes_cortical	hipp	-0.2858	0.0988	0.0038	0.0282058
Hipp_Right_mTBM3_PC7	left.hippocampus	Volumes_cortical	hipp	0.3172	0.0992	0.0014	0.0129896
Hipp_Right_mTBM3_PC10	left.hippocampus	Volumes_cortical	hipp	-0.048	0.1041	0.645	0.815763
Hipp_Right_Dete_PC1	left.hippocampus	Volumes_cortical	hipp	0.036	0.0671	0.5917	0.780116
Hipp_Right_Dete_PC2	left.hippocampus	Volumes_cortical	hipp	-0.2869	0.067	1.8488e-05	0.000366048
Hipp_Right_Dete_PC3	left.hippocampus	Volumes_cortical	hipp	-0.102	0.1044	0.32856	0.569182
Hipp_Right_Dete_PC4	left.hippocampus	Volumes_cortical	hipp	-0.0698	0.0853	0.41291	0.64668
Hipp_Right_Dete_PC5	left.hippocampus	Volumes_cortical	hipp	-0.1525	0.1175	0.1943	0.420504
Hipp_Right_Dete_PC6	left.hippocampus	Volumes_cortical	hipp	0.339	0.1021	0.0009	0.00918415
Hipp_Right_Dete_PC7	left.hippocampus	Volumes_cortical	hipp	0.1194	0.079	0.1307	0.330052
Hipp_Right_Dete_PC8	left.hippocampus	Volumes_cortical	hipp	-0.385	0.1177	0.0011	0.010754
Hipp_Right_Eigen1_PC1	left.hippocampus	Volumes_cortical	hipp	-0.1718	0.0704	0.01466	0.0758833
Hipp_Right_Eigen1_PC2	left.hippocampus	Volumes_cortical	hipp	0.2745	0.0782	0.00045106	0.00532668
Hipp_Right_Eigen1_PC3	left.hippocampus	Volumes_cortical	hipp	0.1694	0.0693	0.014473	0.0751856
Hipp_Right_Eigen1_PC4	left.hippocampus	Volumes_cortical	hipp	-0.3257	0.0682	1.7928e-06	4.67663e-05
Hipp_Right_Eigen1_PC5	left.hippocampus	Volumes_cortical	hipp	-0.2092	0.0868	0.016	0.0807484
Hipp_Right_Eigen1_PC6	left.hippocampus	Volumes_cortical	hipp	0.3499	0.064	4.5445e-08	1.63816e-06
Hipp_Right_Eigen1_PC7	left.hippocampus	Volumes_cortical	hipp	0.2614	0.1457	0.0728	0.227754
Hipp_Right_Eigen1_PC8	left.hippocampus	Volumes_cortical	hipp	0.30786	0.0786	8.9745e-05	0.00141731
Hipp_Right_Eigen1_PC9	left.hippocampus	Volumes_cortical	hipp	0.1468	0.1099	0.1816	0.404304
Hipp_Right_Eigen1_PC10	left.hippocampus	Volumes_cortical	hipp	0.5441	0.165	0.001	0.00997963
Hipp_Right_Eigen2_PC1	left.hippocampus	Volumes_cortical	hipp	0.13939	0.0677	0.039602	0.151705
Hipp_Right_Eigen2_PC2	left.hippocampus	Volumes_cortical	hipp	-0.1879	0.0677	0.0055263	0.037277
Hipp_Right_Eigen2_PC3	left.hippocampus	Volumes_cortical	hipp	-0.4751	0.0582	3.2251e-16	3.14426e-14
Hipp_Right_Eigen2_PC4	left.hippocampus	Volumes_cortical	hipp	-0.242	0.0873	0.0055748	0.0375376
Hipp_Right_Eigen2_PC5	left.hippocampus	Volumes_cortical	hipp	-0.1367	0.1124	0.224	0.457412
Hipp_Right_Eigen2_PC6	left.hippocampus	Volumes_cortical	hipp	0.3061	0.0782	9.0725e-05	0.00142994
Hipp_Right_Eigen2_PC7	left.hippocampus	Volumes_cortical	hipp	0.06	0.1558	0.7001	0.848792
Hipp_Right_Eigen2_PC8	left.hippocampus	Volumes_cortical	hipp	0.5465	0.1366	6.3053e-05	0.0010528
Hipp_Right_Eigen2_PC9	left.hippocampus	Volumes_cortical	hipp	0.0625	0.0751	0.4052	0.639578
Hipp_Right_Eigen2_PC10	left.hippocampus	Volumes_cortical	hipp	-0.19	0.1086	0.0802	0.242678
Pall_Left_RD_Mean	left.hippocampus	Volumes_cortical	pall	-0.1597	0.0658	0.015207	0.077861
Pall_Left_mTBM1_Mean	left.hippocampus	Volumes_cortical	pall	-0.1784	0.0731	0.014621	0.0757433
Pall_Left_mTBM3_Mean	left.hippocampus	Volumes_cortical	pall	-0.1783	0.0735	0.015193	0.0778117
Pall_Left_Dete_Mean	left.hippocampus	Volumes_cortical	pall	-0.1785	0.0729	0.014325	0.0746493
Pall_Left_Eigen1_Mean	left.hippocampus	Volumes_cortical	pall	-0.1504	0.0639	0.018595	0.0897893
Pall_Left_Eigen2_Mean	left.hippocampus	Volumes_cortical	pall	-0.1588	0.0648	0.014269	0.0744064
Pall_Right_RD_Mean	left.hippocampus	Volumes_cortical	pall	-0.0749	0.0602	0.21326	0.444325
Pall_Right_mTBM1_Mean	left.hippocampus	Volumes_cortical	pall	-0.0492	0.0685	0.47275	0.696461
Pall_Right_mTBM3_Mean	left.hippocampus	Volumes_cortical	pall	-0.0363	0.0675	0.59111	0.779758
Pall_Right_Dete_Mean	left.hippocampus	Volumes_cortical	pall	-0.0432	0.0676	0.52303	0.732946
Pall_Right_Eigen1_Mean	left.hippocampus	Volumes_cortical	pall	-0.0619	0.0567	0.27531	0.515114
Pall_Right_Eigen2_Mean	left.hippocampus	Volumes_cortical	pall	-0.0475	0.0566	0.40219	0.636799
Pall_Left_RD_PC2	left.hippocampus	Volumes_cortical	pall	0.1844	0.0679	0.0065792	0.0424513
Pall_Left_RD_PC6	left.hippocampus	Volumes_cortical	pall	-0.043729	0.0713	0.53954	0.74487
Pall_Left_Eigen2_PC5	left.hippocampus	Volumes_cortical	pall	0.15	0.0737	0.041861	0.157546
Puta_Left_RD_Mean	left.hippocampus	Volumes_cortical	puta	0.0617	0.0491	0.20822	0.438276
Puta_Left_mTBM1_Mean	left.hippocampus	Volumes_cortical	puta	0.060971	0.0538	0.25668	0.495238
Puta_Left_mTBM2_Mean	left.hippocampus	Volumes_cortical	puta	0.1576	0.0726	0.029894	0.124878
Puta_Left_mTBM3_Mean	left.hippocampus	Volumes_cortical	puta	0.0407	0.0533	0.44521	0.673926
Puta_Left_Dete_Mean	left.hippocampus	Volumes_cortical	puta	0.0512	0.0534	0.33754	0.577498
Puta_Left_Eigen1_Mean	left.hippocampus	Volumes_cortical	puta	0.0567	0.0494	0.25117	0.489094
Puta_Left_Eigen2_Mean	left.hippocampus	Volumes_cortical	puta	0.0619	0.0495	0.21156	0.442222
Puta_Right_RD_Mean	left.hippocampus	Volumes_cortical	puta	0.0179	0.0506	0.724	0.862759
Puta_Right_mTBM1_Mean	left.hippocampus	Volumes_cortical	puta	0.0448	0.0551	0.41642	0.649864
Puta_Right_mTBM3_Mean	left.hippocampus	Volumes_cortical	puta	0.0388	0.0538	0.47072	0.694859
Puta_Right_Dete_Mean	left.hippocampus	Volumes_cortical	puta	0.0418	0.0543	0.44195	0.671129
Puta_Right_Eigen1_Mean	left.hippocampus	Volumes_other_structures	puta	0.0365	0.0477	0.44369	0.672594
Puta_Right_Eigen2_Mean	left.hippocampus	Volumes_other_structures	puta	0.035	0.0485	0.46975	0.694063
Puta_Left_RD_PC1	left.hippocampus	Volumes_other_structures	puta	-0.1041	0.0965	0.2808	0.520956
Puta_Left_RD_PC3	left.hippocampus	Volumes_subcortical	puta	-0.0026	0.0684	0.97019	0.986377
Puta_Left_RD_PC4	left.hippocampus	Volumes_subcortical	puta	0.0958	0.0542	0.077359	0.237047
Puta_Left_RD_PC5	left.hippocampus	Volumes_other_structures	puta	-0.0196	0.0622	0.75244	0.87945
Puta_Left_RD_PC9	left.hippocampus	Volumes_subcortical	puta	-0.0735	0.069	0.28686	0.527199
Puta_Left_mTBM3_PC1	left.hippocampus	Volumes_subcortical	puta	0.0921	0.1035	0.3737	0.611359
Puta_Left_mTBM3_PC7	left.hippocampus	Volumes_subcortical	puta	0.09	0.0589	0.12616	0.322763
Puta_Left_mTBM3_PC9	left.hippocampus	Volumes_subcortical	puta	0.0659	0.0818	0.42036	0.653281
Puta_Left_Dete_PC1	left.hippocampus	Volumes_subcortical	puta	0.0909	0.1038	0.3813	0.618123
Puta_Left_Eigen2_PC7	left.hippocampus	Volumes_subcortical	puta	-0.0097	0.0668	0.88481	0.947497
Puta_Right_RD_PC1	left.hippocampus	Volumes_other_structures	puta	-0.115	0.0921	0.21192	0.442731
Puta_Right_RD_PC4	left.hippocampus	Volumes_other_structures	puta	0.0606	0.0539	0.26048	0.499457
Puta_Right_RD_PC7	left.hippocampus	Volumes_subcortical	puta	-0.0249	0.0687	0.71673	0.858573
Puta_Right_mTBM1_PC1	left.hippocampus	Volumes_subcortical	puta	0.1487	0.1052	0.15731	0.370396
Puta_Right_mTBM3_PC1	left.hippocampus	Volumes_subcortical	puta	0.1314	0.0995	0.18673	0.411085
Puta_Right_Dete_PC1	left.hippocampus	Volumes_subcortical	puta	0.13989	0.1022	0.17121	0.39023
Thal_Left_RD_Mean	left.hippocampus	Volumes_subcortical	thal	-0.0243	0.0566	0.66838	0.829932
Thal_Left_mTBM1_Mean	left.hippocampus	Volumes_subcortical	thal	0.006	0.0669	0.92874	0.967636
Thal_Left_mTBM3_Mean	left.hippocampus	Volumes_subcortical	thal	0.0315	0.0673	0.63926	0.812102
Thal_Left_Dete_Mean	left.hippocampus	Volumes_subcortical	thal	0.0177	0.0667	0.79028	0.899846
Thal_Left_Eigen1_Mean	left.hippocampus	Volumes_subcortical	thal	-0.0389	0.0559	0.48634	0.707014
Thal_Left_Eigen2_Mean	left.hippocampus	Volumes_subcortical	thal	-0.0095951	0.0572	0.86683	0.938905
Thal_Right_RD_Mean	left.hippocampus	Volumes_subcortical	thal	-0.0889	0.0572	0.12045	0.314012
Thal_Right_mTBM1_Mean	left.hippocampus	Volumes_other_structures	thal	-0.1751	0.0691	0.011311	0.0629827
Thal_Right_mTBM3_Mean	left.hippocampus	Volumes_other_structures	thal	-0.1694	0.0676	0.012248	0.0665734
Thal_Right_Dete_Mean	left.hippocampus	Volumes_subcortical	thal	-0.1695	0.068	0.01273	0.0684038
Thal_Right_Eigen1_Mean	left.hippocampus	Volumes_subcortical	thal	-0.084	0.0565	0.13752	0.340508
Thal_Right_Eigen2_Mean	left.hippocampus	Volumes_subcortical	thal	-0.0224	0.0608	0.71261	0.85626
Thal_Left_RD_PC3	left.hippocampus	Volumes_subcortical	thal	0.018893	0.0685	0.78276	0.895972
Thal_Left_mTBM1_PC6	left.hippocampus	Volumes_subcortical	thal	-0.0385	0.0703	0.58408	0.774909
Thal_Right_RD_PC3	left.hippocampus	Volumes_subcortical	thal	0.0599	0.0638	0.34748	0.586909
Thal_Right_mTBM2_PC1	left.hippocampus	Volumes_subcortical	thal	-0.1266	0.0731	0.083407	0.248718
Thal_Right_Eigen1_PC1	left.hippocampus	Volumes_subcortical	thal	0.1302	0.0715	0.068778	0.219534
Vent_Left_RD_Mean	left.hippocampus	Volumes_subcortical	vent	0.0162	0.0577	0.77849	0.893827
Vent_Left_mTBM1_Mean	left.hippocampus	Volumes_other_structures	vent	0.0949	0.0584	0.10431	0.287075
Vent_Left_mTBM2_Mean	left.hippocampus	Volumes_other_structures	vent	-0.0591	0.0546	0.27906	0.519035
Vent_Left_mTBM3_Mean	left.hippocampus	Volumes_other_structures	vent	0.1637	0.0581	0.0048647	0.0339664
Vent_Left_Dete_Mean	left.hippocampus	Volumes_cortical	vent	0.126	0.0586	0.031606	0.129962
Vent_Left_Eigen1_Mean	left.hippocampus	Volumes_cortical	vent	0.0805	0.0573	0.16006	0.374396
Vent_Left_Eigen2_Mean	left.hippocampus	Volumes_cortical	vent	0.046658	0.0578	0.41971	0.652588
Vent_Right_RD_Mean	left.hippocampus	Volumes_cortical	vent	-0.0046	0.0533	0.93176	0.969167
Vent_Right_mTBM1_Mean	left.hippocampus	Volumes_cortical	vent	0.0379	0.0571	0.5068	0.72167
Vent_Right_mTBM2_Mean	left.hippocampus	Volumes_cortical	vent	-0.0659	0.0504	0.19124	0.416604
Vent_Right_mTBM3_Mean	left.hippocampus	Volumes_cortical	vent	0.1	0.0575	0.08212	0.246378
Vent_Right_Dete_Mean	left.hippocampus	Volumes_cortical	vent	0.0678	0.0572	0.23623	0.471409
Vent_Right_Eigen1_Mean	left.hippocampus	Volumes_cortical	vent	0.0264	0.0571	0.6441	0.815211
Vent_Right_Eigen2_Mean	left.hippocampus	Volumes_cortical	vent	-0.0017	0.0569	0.9755	0.988784
Vent_Left_RD_PC1	left.hippocampus	Volumes_cortical	vent	-0.0106	0.058	0.85517	0.93291
Vent_Left_RD_PC2	left.hippocampus	Volumes_cortical	vent	0.2605	0.061	1.9719e-05	0.000386955
Vent_Left_RD_PC3	left.hippocampus	Volumes_cortical	vent	-0.0644	0.0474	0.17423	0.394606
Vent_Left_RD_PC4	left.hippocampus	Volumes_cortical	vent	-0.1223	0.0511	0.0167	0.083151
Vent_Left_RD_PC5	left.hippocampus	Volumes_cortical	vent	0.0843	0.0599	0.1591	0.372994
Vent_Left_RD_PC6	left.hippocampus	Volumes_cortical	vent	0.1995	0.0576	0.00052621	0.00602934
Vent_Left_RD_PC7	left.hippocampus	Volumes_cortical	vent	-0.0847	0.0554	0.12601	0.322501
Vent_Left_RD_PC8	left.hippocampus	Volumes_cortical	vent	-0.0655	0.062	0.2906	0.531575
Vent_Left_RD_PC9	left.hippocampus	Volumes_cortical	vent	-0.0576	0.058	0.32093	0.562204
Vent_Left_RD_PC10	left.hippocampus	Volumes_cortical	vent	-0.1613	0.0572	0.0048104	0.0336756
Vent_Left_mTBM1_PC1	left.hippocampus	Volumes_cortical	vent	0.0373	0.058	0.51996	0.730625
Vent_Left_mTBM1_PC3	left.hippocampus	Volumes_cortical	vent	0.1678	0.062	0.0067941	0.0434574
Vent_Left_mTBM1_PC4	left.hippocampus	Volumes_cortical	vent	-0.0539	0.0576	0.34933	0.588549
Vent_Left_mTBM1_PC6	left.hippocampus	Volumes_cortical	vent	0.2575	0.0503	3.0712e-07	9.50622e-06
Vent_Left_mTBM1_PC7	left.hippocampus	Volumes_cortical	vent	0.2498	0.0546	4.7977e-06	0.000111042
Vent_Left_mTBM1_PC8	left.hippocampus	Volumes_cortical	vent	-0.0532	0.0597	0.3728	0.610528
Vent_Left_mTBM1_PC9	left.hippocampus	Volumes_cortical	vent	-0.1636	0.066	0.013113	0.0699007
Vent_Left_mTBM1_PC10	left.hippocampus	Volumes_cortical	vent	-0.1172	0.0668	0.079427	0.241099
Vent_Left_mTBM2_PC1	left.hippocampus	Volumes_cortical	vent	-0.0519	0.055	0.34515	0.584741
Vent_Left_mTBM2_PC2	left.hippocampus	Volumes_cortical	vent	0.1906	0.064	0.0028964	0.0229472
Vent_Left_mTBM2_PC4	left.hippocampus	Volumes_cortical	vent	-0.186	0.0547	0.00067047	0.00728734
Vent_Left_mTBM2_PC7	left.hippocampus	Volumes_cortical	vent	-0.1541	0.0803	0.0551	0.189754
Vent_Left_mTBM3_PC2	left.hippocampus	Volumes_cortical	vent	-0.013	0.0592	0.82671	0.918668
Vent_Left_mTBM3_PC3	left.hippocampus	Volumes_cortical	vent	0.1779	0.0635	0.0050991	0.035137
Vent_Left_mTBM3_PC4	left.hippocampus	Volumes_cortical	vent	-0.0239	0.067	0.72149	0.861324
Vent_Left_mTBM3_PC5	left.hippocampus	Volumes_cortical	vent	0.2428	0.0754	0.0012866	0.0121606
Vent_Left_mTBM3_PC6	left.hippocampus	Volumes_cortical	vent	-0.3221	0.051	2.6531e-10	1.34647e-08
Vent_Left_mTBM3_PC7	left.hippocampus	Volumes_cortical	vent	-0.2443	0.0474	2.4915e-07	7.88127e-06
Vent_Left_mTBM3_PC8	left.hippocampus	Volumes_cortical	vent	0.1284	0.0609	0.034815	0.138845
Vent_Left_mTBM3_PC9	left.hippocampus	Volumes_cortical	vent	0.0694	0.0716	0.33194	0.572596
Vent_Left_mTBM3_PC10	left.hippocampus	Volumes_cortical	vent	-0.2652	0.0732	0.00029269	0.00377196
Vent_Left_Dete_PC2	left.hippocampus	Volumes_cortical	vent	-0.0155	0.0602	0.79623	0.90291
Vent_Left_Dete_PC3	left.hippocampus	Volumes_cortical	vent	0.2148	0.0768	0.0052	0.0356451
Vent_Left_Dete_PC4	left.hippocampus	Volumes_cortical	vent	-0.0739	0.0738	0.31658	0.558023
Vent_Left_Dete_PC5	left.hippocampus	Volumes_cortical	vent	-0.1836	0.0598	0.0021449	0.0181506
Vent_Left_Dete_PC6	left.hippocampus	Volumes_cortical	vent	0.2591	0.0527	8.8029e-07	2.47345e-05
Vent_Left_Dete_PC7	left.hippocampus	Volumes_cortical	vent	-0.294	0.0485	1.3738e-09	6.34538e-08
Vent_Left_Dete_PC8	left.hippocampus	Volumes_cortical	vent	0.1328	0.0636	0.036768	0.144269
Vent_Left_Dete_PC9	left.hippocampus	Volumes_cortical	vent	-0.1902	0.0653	0.0035677	0.0268981
Vent_Left_Eigen1_PC2	left.hippocampus	Volumes_cortical	vent	0.0153	0.0585	0.79347	0.901546
Vent_Left_Eigen1_PC3	left.hippocampus	Volumes_cortical	vent	0.1903	0.0585	0.0011356	0.0110271
Vent_Left_Eigen1_PC5	left.hippocampus	Volumes_cortical	vent	0.1569	0.0525	0.0028035	0.022364
Vent_Left_Eigen1_PC6	left.hippocampus	Volumes_cortical	vent	-0.0972	0.0593	0.1014	0.28194
Vent_Left_Eigen1_PC8	left.hippocampus	Volumes_cortical	vent	-0.1764	0.0735	0.0164	0.0820959
Vent_Left_Eigen1_PC9	left.hippocampus	Volumes_cortical	vent	-0.0306	0.0711	0.6665	0.828774
Vent_Left_Eigen1_PC10	left.hippocampus	Volumes_cortical	vent	0.0048	0.0668	0.9431	0.974597
Vent_Left_Eigen2_PC1	left.hippocampus	Volumes_cortical	vent	0.0003	0.0569	0.99608	0.997979
Vent_Left_Eigen2_PC3	left.hippocampus	Volumes_cortical	vent	0.1356	0.0585	0.020358	0.0956149
Vent_Left_Eigen2_PC4	left.hippocampus	Volumes_cortical	vent	-0.1438	0.0512	0.0049643	0.0344669
Vent_Left_Eigen2_PC6	left.hippocampus	Volumes_cortical	vent	-0.0364	0.0621	0.55725	0.75666
Vent_Left_Eigen2_PC7	left.hippocampus	Volumes_cortical	vent	-0.1945	0.0598	0.0011	0.010754
Vent_Left_Eigen2_PC8	left.hippocampus	Volumes_cortical	vent	0.1489	0.0502	0.0030168	0.0236523
Vent_Left_Eigen2_PC9	left.hippocampus	Volumes_other_structures	vent	-0.0519	0.0532	0.32957	0.570319
Vent_Left_Eigen2_PC10	left.hippocampus	Volumes_other_structures	vent	-0.1311	0.0603	0.0296	0.123982
Vent_Right_RD_PC1	left.hippocampus	Volumes_other_structures	vent	-0.0278	0.0546	0.61152	0.793728
Vent_Right_RD_PC2	left.hippocampus	Volumes_subcortical	vent	-0.1556	0.0531	0.0034137	0.0259615
Vent_Right_RD_PC3	left.hippocampus	Volumes_subcortical	vent	0.1765	0.0498	0.00039561	0.00480086
Vent_Right_RD_PC4	left.hippocampus	Volumes_other_structures	vent	0.1871	0.0653	0.004184	0.0303807
Vent_Right_RD_PC5	left.hippocampus	Volumes_subcortical	vent	-0.17655	0.0541	0.0010977	0.0107448
Vent_Right_RD_PC6	left.hippocampus	Volumes_subcortical	vent	-0.0798	0.0602	0.185	0.408829
Vent_Right_RD_PC7	left.hippocampus	Volumes_subcortical	vent	0.0787	0.0589	0.18155	0.404288
Vent_Right_RD_PC8	left.hippocampus	Volumes_subcortical	vent	-0.0825	0.0616	0.18056	0.402993
Vent_Right_RD_PC9	left.hippocampus	Volumes_subcortical	vent	0.0854	0.0527	0.10483	0.287998
Vent_Right_RD_PC10	left.hippocampus	Volumes_subcortical	vent	0.1737	0.0558	0.0018446	0.0161396
Vent_Right_mTBM1_PC2	left.hippocampus	Volumes_other_structures	vent	-0.0742	0.0552	0.1793	0.401431
Vent_Right_mTBM1_PC3	left.hippocampus	Volumes_other_structures	vent	0.0606	0.0672	0.36698	0.605095
Vent_Right_mTBM1_PC4	left.hippocampus	Volumes_subcortical	vent	-0.0795	0.0514	0.12211	0.316637
Vent_Right_mTBM1_PC6	left.hippocampus	Volumes_subcortical	vent	-0.0539	0.0518	0.29814	0.539286
Vent_Right_mTBM1_PC7	left.hippocampus	Volumes_subcortical	vent	0.3052	0.0573	1.0214e-07	3.47247e-06
Vent_Right_mTBM1_PC8	left.hippocampus	Volumes_subcortical	vent	0.0082	0.0772	0.91545	0.961567
Vent_Right_mTBM1_PC9	left.hippocampus	Volumes_subcortical	vent	-0.1418	0.0635	0.025626	0.112364
Vent_Right_mTBM1_PC10	left.hippocampus	Volumes_subcortical	vent	-0.205	0.0614	0.00083958	0.00869264
Vent_Right_mTBM2_PC1	left.hippocampus	Volumes_subcortical	vent	-0.0459	0.0509	0.36776	0.605875
Vent_Right_mTBM2_PC3	left.hippocampus	Volumes_subcortical	vent	-0.1863	0.0584	0.0014288	0.0132001
Vent_Right_mTBM2_PC4	left.hippocampus	Volumes_subcortical	vent	-0.166	0.0513	0.0012191	0.0116641
Vent_Right_mTBM2_PC10	left.hippocampus	Volumes_subcortical	vent	0.0833	0.065	0.19999	0.427679
Vent_Right_mTBM3_PC2	left.hippocampus	Volumes_subcortical	vent	-0.0779	0.0544	0.15231	0.362948
Vent_Right_mTBM3_PC3	left.hippocampus	Volumes_other_structures	vent	0.0547	0.0643	0.39516	0.630791
Vent_Right_mTBM3_PC4	left.hippocampus	Volumes_other_structures	vent	0.0806	0.057	0.15752	0.370725
Vent_Right_mTBM3_PC6	left.hippocampus	Volumes_subcortical	vent	0.2343	0.0457	2.9764e-07	9.25498e-06
Vent_Right_mTBM3_PC7	left.hippocampus	Volumes_subcortical	vent	-0.1988	0.0657	0.0024629	0.0202555
Vent_Right_mTBM3_PC8	left.hippocampus	Volumes_subcortical	vent	0.0167	0.1092	0.8781	0.944291
Vent_Right_mTBM3_PC9	left.hippocampus	Volumes_subcortical	vent	-0.1661	0.0524	0.0015266	0.013917
Vent_Right_mTBM3_PC10	left.hippocampus	Volumes_subcortical	vent	0.1662	0.0654	0.011029	0.0618529
Vent_Right_Dete_PC2	left.hippocampus	Volumes_subcortical	vent	-0.068	0.0543	0.21052	0.441105
Vent_Right_Dete_PC3	left.hippocampus	Volumes_subcortical	vent	-0.0926	0.0665	0.16358	0.379324
Vent_Right_Dete_PC5	left.hippocampus	Volumes_subcortical	vent	-0.0989	0.0509	0.051819	0.182191
Vent_Right_Dete_PC6	left.hippocampus	Volumes_subcortical	vent	0.1627	0.0498	0.0010771	0.0105879
Vent_Right_Dete_PC7	left.hippocampus	Volumes_other_structures	vent	-0.2523	0.0618	4.4404e-05	0.000780197
Vent_Right_Dete_PC9	left.hippocampus	Volumes_other_structures	vent	0.1469	0.0526	0.0052268	0.0357979
Vent_Right_Dete_PC10	left.hippocampus	Volumes_other_structures	vent	0.2195	0.0618	0.00037953	0.00464187
Vent_Right_Eigen1_PC2	left.hippocampus	Volumes_cortical	vent	-0.0673	0.0591	0.25485	0.493231
Vent_Right_Eigen1_PC4	left.hippocampus	Volumes_cortical	vent	-0.1918	0.0513	0.00018668	0.00261047
Vent_Right_Eigen1_PC5	left.hippocampus	Volumes_cortical	vent	0.0376	0.0587	0.52149	0.731826
Vent_Right_Eigen1_PC7	left.hippocampus	Volumes_cortical	vent	-0.0722	0.058	0.2135	0.444508
Vent_Right_Eigen1_PC9	left.hippocampus	Volumes_cortical	vent	0.003	0.057	0.95769	0.980834
Vent_Right_Eigen2_PC2	left.hippocampus	Volumes_cortical	vent	0.0843	0.0559	0.13125	0.330887
Vent_Right_Eigen2_PC3	left.hippocampus	Volumes_cortical	vent	-0.1834	0.0522	0.00044677	0.00528869
Vent_Right_Eigen2_PC4	left.hippocampus	Volumes_cortical	vent	0.0341	0.0684	0.61755	0.797872
Vent_Right_Eigen2_PC5	left.hippocampus	Volumes_cortical	vent	-0.0204	0.0706	0.7727	0.890721
Vent_Right_Eigen2_PC6	left.hippocampus	Volumes_cortical	vent	0.1006	0.0542	0.063467	0.208571
Vent_Right_Eigen2_PC7	left.hippocampus	Volumes_cortical	vent	-0.0048	0.0559	0.93223	0.969403
Vent_Right_Eigen2_PC9	left.hippocampus	Volumes_cortical	vent	-0.1323	0.0565	0.019229	0.0919016
Accu_Left_RD_Mean	left.amygdala	Volumes_cortical	accu	0.1014	0.0896	0.25764	0.496246
Accu_Left_mTBM1_Mean	left.amygdala	Volumes_cortical	accu	0.0232	0.0961	0.80922	0.909847
Accu_Left_mTBM3_Mean	left.amygdala	Volumes_cortical	accu	-0.0004	0.0937	0.99671	0.998285
Accu_Left_Dete_Mean	left.amygdala	Volumes_cortical	accu	0.0129	0.0944	0.8909	0.950251
Accu_Left_Eigen1_Mean	left.amygdala	Volumes_cortical	accu	0.0628	0.0864	0.46713	0.691999
Accu_Left_Eigen2_Mean	left.amygdala	Volumes_cortical	accu	0.0704	0.0864	0.4151	0.648688
Accu_Right_RD_Mean	left.amygdala	Volumes_cortical	accu	-0.0318	0.0759	0.67536	0.833966
Accu_Right_mTBM1_Mean	left.amygdala	Volumes_cortical	accu	-0.0745	0.0841	0.37605	0.613346
Accu_Right_mTBM3_Mean	left.amygdala	Volumes_cortical	accu	-0.0804	0.0825	0.32981	0.570516
Accu_Right_Dete_Mean	left.amygdala	Volumes_cortical	accu	-0.0751	0.0825	0.36253	0.600726
Accu_Right_Eigen1_Mean	left.amygdala	Volumes_cortical	accu	-0.0338	0.0758	0.65533	0.821624
Accu_Right_Eigen2_Mean	left.amygdala	Volumes_cortical	accu	-0.0311	0.0754	0.67971	0.83648
Accu_Left_RD_PC1	left.amygdala	Volumes_cortical	accu	0.2915	0.1053	0.0056489	0.0378756
Accu_Left_RD_PC2	left.amygdala	Volumes_cortical	accu	-0.0363	0.1045	0.72859	0.86529
Accu_Left_RD_PC4	left.amygdala	Volumes_cortical	accu	0.0783	0.0931	0.40047	0.635293
Accu_Left_Eigen1_PC2	left.amygdala	Volumes_cortical	accu	-0.2006	0.1142	0.079121	0.240516
Accu_Left_Eigen2_PC2	left.amygdala	Volumes_cortical	accu	0.1105	0.0904	0.22145	0.454303
Accu_Right_RD_PC1	left.amygdala	Volumes_cortical	accu	0.0411	0.0701	0.55732	0.756701
Accu_Right_RD_PC4	left.amygdala	Volumes_cortical	accu	0.0104	0.0732	0.88717	0.948486
Accu_Right_RD_PC8	left.amygdala	Volumes_cortical	accu	-0.1352	0.075	0.071519	0.225192
Accu_Right_mTBM1_PC1	left.amygdala	Volumes_cortical	accu	0.1055	0.0898	0.24007	0.475785
Accu_Right_mTBM3_PC1	left.amygdala	Volumes_cortical	accu	-0.1108	0.0856	0.19548	0.422044
Accu_Right_Dete_PC1	left.amygdala	Volumes_cortical	accu	-0.0975	0.0856	0.25452	0.492873
Accu_Right_Eigen1_PC3	left.amygdala	Volumes_cortical	accu	-0.0484	0.078	0.53454	0.741196
Accu_Right_Eigen2_PC3	left.amygdala	Volumes_cortical	accu	-0.086	0.0884	0.33064	0.571276
Amyg_Left_RD_Mean	left.amygdala	Volumes_cortical	amyg	0.2501	0.0907	0.0058136	0.0387041
Amyg_Left_Eigen1_Mean	left.amygdala	Volumes_cortical	amyg	0.3072	0.0977	0.0016678	0.0149293
Amyg_Left_Eigen2_Mean	left.amygdala	Volumes_cortical	amyg	0.3216	0.0994	0.0012097	0.011587
Amyg_Right_RD_Mean	left.amygdala	Volumes_cortical	amyg	0.1912	0.0957	0.045783	0.167344
Amyg_Right_Eigen1_Mean	left.amygdala	Volumes_cortical	amyg	0.1872	0.0998	0.0607	0.202474
Amyg_Right_Eigen2_Mean	left.amygdala	Volumes_cortical	amyg	0.1956	0.1009	0.0525	0.183783
Amyg_Left_RD_PC3	left.amygdala	Volumes_cortical	amyg	-0.2785	0.0839	0.0009019	0.00920058
Amyg_Left_Eigen2_PC7	left.amygdala	Volumes_cortical	amyg	0.2192	0.0931	0.0186	0.0897893
Amyg_Right_RD_PC3	left.amygdala	Volumes_cortical	amyg	0.0975	0.0756	0.19723	0.424314
Amyg_Right_Dete_PC4	left.amygdala	Volumes_cortical	amyg	-0.0125	0.1162	0.9144	0.960975
Caud_Left_RD_Mean	left.amygdala	Volumes_cortical	caud	0.0584	0.0529	0.26984	0.509503
Caud_Left_mTBM1_Mean	left.amygdala	Volumes_cortical	caud	0.1057	0.0771	0.17042	0.389232
Caud_Left_mTBM2_Mean	left.amygdala	Volumes_cortical	caud	-0.0251	0.0706	0.72183	0.861512
Caud_Left_mTBM3_Mean	left.amygdala	Volumes_cortical	caud	0.1216	0.0844	0.14946	0.358783
Caud_Left_Dete_Mean	left.amygdala	Volumes_cortical	caud	0.1143	0.0805	0.15575	0.368146
Caud_Left_Eigen1_Mean	left.amygdala	Volumes_cortical	caud	0.1202	0.0652	0.065416	0.212651
Caud_Left_Eigen2_Mean	left.amygdala	Volumes_cortical	caud	0.1088	0.062	0.079393	0.24105
Caud_Right_RD_Mean	left.amygdala	Volumes_cortical	caud	0.0228	0.0554	0.68037	0.836765
Caud_Right_mTBM2_Mean	left.amygdala	Volumes_cortical	caud	-0.0427	0.0677	0.52829	0.736656
Caud_Right_Eigen1_Mean	left.amygdala	Volumes_cortical	caud	0.0802	0.0602	0.1824	0.405259
Caud_Right_Eigen2_Mean	left.amygdala	Volumes_cortical	caud	0.0498	0.0628	0.42738	0.659132
Caud_Left_RD_PC1	left.amygdala	Volumes_cortical	caud	-0.0298	0.1107	0.78813	0.898678
Caud_Left_RD_PC3	left.amygdala	Volumes_cortical	caud	0.0579	0.0775	0.45519	0.682409
Caud_Left_RD_PC4	left.amygdala	Volumes_cortical	caud	-0.0579	0.0578	0.31719	0.558521
Caud_Left_RD_PC5	left.amygdala	Volumes_cortical	caud	0.0199	0.0659	0.76321	0.885538
Caud_Left_mTBM1_PC2	left.amygdala	Volumes_other_structures	caud	-0.1511	0.1318	0.25147	0.489387
Caud_Left_mTBM2_PC2	left.amygdala	Volumes_other_structures	caud	0.129	0.0999	0.19649	0.423328
Caud_Left_mTBM3_PC2	left.amygdala	Volumes_other_structures	caud	0.1498	0.1289	0.2453	0.48192
Caud_Left_mTBM3_PC7	left.amygdala	Volumes_subcortical	caud	0.0013342	0.0728	0.98537	0.993669
Caud_Left_Dete_PC2	left.amygdala	Volumes_subcortical	caud	-0.1542	0.1288	0.23151	0.465951
Caud_Left_Dete_PC7	left.amygdala	Volumes_other_structures	caud	0.031915	0.0805	0.69162	0.84372
Caud_Right_RD_PC4	left.amygdala	Volumes_subcortical	caud	0.0211	0.0625	0.73574	0.869528
Caud_Right_RD_PC6	left.amygdala	Volumes_subcortical	caud	-0.0331	0.0732	0.65149	0.819416
Caud_Right_RD_PC8	left.amygdala	Volumes_subcortical	caud	0.0334	0.101	0.74082	0.872791
Hipp_Left_RD_Mean	left.amygdala	Volumes_subcortical	hipp	0.0362	0.0729	0.61968	0.799331
Hipp_Left_mTBM1_Mean	left.amygdala	Volumes_subcortical	hipp	-0.0725	0.0726	0.31819	0.559443
Hipp_Left_mTBM2_Mean	left.amygdala	Volumes_subcortical	hipp	0.0325	0.0701	0.64336	0.81473
Hipp_Left_mTBM3_Mean	left.amygdala	Volumes_other_structures	hipp	-0.0921	0.065	0.15652	0.369204
Hipp_Left_Dete_Mean	left.amygdala	Volumes_other_structures	hipp	-0.0851	0.0694	0.22002	0.452512
Hipp_Left_Eigen1_Mean	left.amygdala	Volumes_subcortical	hipp	0.0065	0.0687	0.92428	0.965572
Hipp_Left_Eigen2_Mean	left.amygdala	Volumes_subcortical	hipp	0.0187	0.0703	0.79037	0.899906
Hipp_Right_RD_Mean	left.amygdala	Volumes_subcortical	hipp	-0.0259	0.0718	0.71788	0.859312
Hipp_Right_mTBM1_Mean	left.amygdala	Volumes_subcortical	hipp	-0.0811	0.0695	0.24338	0.479675
Hipp_Right_mTBM2_Mean	left.amygdala	Volumes_subcortical	hipp	0.0393	0.0653	0.54714	0.750096
Hipp_Right_mTBM3_Mean	left.amygdala	Volumes_subcortical	hipp	-0.0698	0.0615	0.25644	0.494988
Hipp_Right_Dete_Mean	left.amygdala	Volumes_subcortical	hipp	-0.0789	0.0663	0.23366	0.468533
Hipp_Right_Eigen1_Mean	left.amygdala	Volumes_subcortical	hipp	-0.0009	0.0663	0.98884	0.995248
Hipp_Right_Eigen2_Mean	left.amygdala	Volumes_subcortical	hipp	-0.0078	0.0693	0.91067	0.959091
Hipp_Left_RD_PC1	left.amygdala	Volumes_subcortical	hipp	-0.0179	0.074	0.80849	0.909468
Hipp_Left_RD_PC2	left.amygdala	Volumes_subcortical	hipp	0.1065	0.0975	0.2748	0.514717
Hipp_Left_RD_PC3	left.amygdala	Volumes_other_structures	hipp	0.3355	0.0728	4.0906e-06	9.68458e-05
Hipp_Left_RD_PC4	left.amygdala	Volumes_other_structures	hipp	0.3314	0.0666	6.5675e-07	1.90431e-05
Hipp_Left_RD_PC5	left.amygdala	Volumes_subcortical	hipp	-0.1868	0.07	0.0076264	0.0472455
Hipp_Left_RD_PC6	left.amygdala	Volumes_subcortical	hipp	-0.024295	0.0729	0.73881	0.871362
Hipp_Left_RD_PC7	left.amygdala	Volumes_subcortical	hipp	0.0601	0.0704	0.3928	0.628702
Hipp_Left_RD_PC8	left.amygdala	Volumes_subcortical	hipp	0.1415	0.0728	0.051934	0.182413
Hipp_Left_RD_PC9	left.amygdala	Volumes_subcortical	hipp	0.0873	0.0727	0.2299	0.464126
Hipp_Left_RD_PC10	left.amygdala	Volumes_subcortical	hipp	-0.1136	0.0868	0.1908	0.416103
Hipp_Left_mTBM1_PC1	left.amygdala	Volumes_subcortical	hipp	0.1426	0.0807	0.077227	0.236719
Hipp_Left_mTBM1_PC2	left.amygdala	Volumes_subcortical	hipp	0.2284	0.1353	0.0913	0.263924
Hipp_Left_mTBM1_PC3	left.amygdala	Volumes_subcortical	hipp	0.0205	0.0803	0.79825	0.904025
Hipp_Left_mTBM1_PC4	left.amygdala	Volumes_other_structures	hipp	-0.145	0.0793	0.067449	0.216767
Hipp_Left_mTBM1_PC5	left.amygdala	Volumes_other_structures	hipp	-0.2618	0.0793	0.00096505	0.00970831
Hipp_Left_mTBM1_PC6	left.amygdala	Volumes_other_structures	hipp	0.0548	0.0807	0.49744	0.715112
Hipp_Left_mTBM1_PC8	left.amygdala	Volumes_cortical	hipp	-0.1139	0.0829	0.16929	0.387745
Hipp_Left_mTBM2_PC1	left.amygdala	Volumes_cortical	hipp	0.0035	0.0699	0.95963	0.981763
Hipp_Left_mTBM2_PC2	left.amygdala	Volumes_cortical	hipp	0.0274	0.1523	0.8574	0.934205
Hipp_Left_mTBM2_PC3	left.amygdala	Volumes_cortical	hipp	0.0628	0.2689	0.8155	0.913117
Hipp_Left_mTBM2_PC4	left.amygdala	Volumes_cortical	hipp	-0.2745	0.0913	0.0026416	0.0213993
Hipp_Left_mTBM2_PC5	left.amygdala	Volumes_cortical	hipp	-0.1335	0.1155	0.2478	0.484988
Hipp_Left_mTBM3_PC1	left.amygdala	Volumes_cortical	hipp	0.1464	0.0811	0.071001	0.224162
Hipp_Left_mTBM3_PC2	left.amygdala	Volumes_cortical	hipp	0.2225	0.1271	0.080008	0.242331
Hipp_Left_mTBM3_PC3	left.amygdala	Volumes_cortical	hipp	0.1575	0.071	0.0266	0.115214
Hipp_Left_mTBM3_PC4	left.amygdala	Volumes_cortical	hipp	0.0726	0.0758	0.33813	0.578101
Hipp_Left_mTBM3_PC5	left.amygdala	Volumes_cortical	hipp	0.3097	0.1024	0.002489	0.0204348
Hipp_Left_mTBM3_PC6	left.amygdala	Volumes_cortical	hipp	0.1085	0.0824	0.18789	0.412457
Hipp_Left_mTBM3_PC7	left.amygdala	Volumes_cortical	hipp	-0.0339	0.0908	0.70857	0.853736
Hipp_Left_Dete_PC1	left.amygdala	Volumes_cortical	hipp	0.149	0.0812	0.066359	0.214635
Hipp_Left_Dete_PC2	left.amygdala	Volumes_cortical	hipp	0.2241	0.1319	0.0893	0.260051
Hipp_Left_Dete_PC3	left.amygdala	Volumes_cortical	hipp	-0.0966	0.0767	0.20784	0.437787
Hipp_Left_Dete_PC4	left.amygdala	Volumes_cortical	hipp	-0.1239	0.0755	0.10088	0.281158
Hipp_Left_Dete_PC5	left.amygdala	Volumes_cortical	hipp	0.2847	0.0882	0.0012499	0.0118975
Hipp_Left_Dete_PC6	left.amygdala	Volumes_cortical	hipp	-0.0918	0.081	0.25707	0.495731
Hipp_Left_Dete_PC7	left.amygdala	Volumes_cortical	hipp	0.0872	0.0887	0.3252	0.565878
Hipp_Left_Dete_PC8	left.amygdala	Volumes_cortical	hipp	0.256	0.1054	0.015121	0.0775391
Hipp_Left_Eigen1_PC1	left.amygdala	Volumes_cortical	hipp	0.0949	0.0757	0.20953	0.439952
Hipp_Left_Eigen1_PC2	left.amygdala	Volumes_cortical	hipp	0.3517	0.1294	0.0065947	0.0425167
Hipp_Left_Eigen1_PC3	left.amygdala	Volumes_cortical	hipp	-0.2152	0.0912	0.018301	0.0887335
Hipp_Left_Eigen1_PC4	left.amygdala	Volumes_cortical	hipp	-0.1568	0.0938	0.0945	0.269557
Hipp_Left_Eigen1_PC5	left.amygdala	Volumes_cortical	hipp	-0.1344	0.1145	0.2404	0.476112
Hipp_Left_Eigen1_PC6	left.amygdala	Volumes_cortical	hipp	0.1697	0.1033	0.10049	0.280422
Hipp_Left_Eigen1_PC8	left.amygdala	Volumes_cortical	hipp	0.2694	0.0667	5.3123e-05	0.000908659
Hipp_Left_Eigen1_PC9	left.amygdala	Volumes_cortical	hipp	0.331	0.0922	0.00033226	0.00416721
Hipp_Left_Eigen1_PC10	left.amygdala	Volumes_cortical	hipp	-0.0033	0.0968	0.97315	0.987706
Hipp_Left_Eigen2_PC1	left.amygdala	Volumes_cortical	hipp	0.09	0.0756	0.23402	0.468898
Hipp_Left_Eigen2_PC2	left.amygdala	Volumes_cortical	hipp	0.1944	0.0727	0.0074746	0.046535
Hipp_Left_Eigen2_PC3	left.amygdala	Volumes_cortical	hipp	0.0597	0.1679	0.7221	0.861683
Hipp_Left_Eigen2_PC4	left.amygdala	Volumes_cortical	hipp	0.3065	0.0951	0.0012753	0.0120911
Hipp_Left_Eigen2_PC5	left.amygdala	Volumes_cortical	hipp	-0.2855	0.0951	0.0027	0.021739
Hipp_Left_Eigen2_PC6	left.amygdala	Volumes_cortical	hipp	-0.1649	0.0914	0.071314	0.224757
Hipp_Left_Eigen2_PC7	left.amygdala	Volumes_cortical	hipp	0.0437	0.083	0.5986	0.785041
Hipp_Left_Eigen2_PC8	left.amygdala	Volumes_cortical	hipp	0.2864	0.0796	0.00031995	0.00404484
Hipp_Left_Eigen2_PC10	left.amygdala	Volumes_cortical	hipp	0.0991	0.0778	0.20251	0.43102
Hipp_Right_RD_PC1	left.amygdala	Volumes_cortical	hipp	0.0989	0.0682	0.14695	0.354953
Hipp_Right_RD_PC2	left.amygdala	Volumes_cortical	hipp	-0.2447	0.0797	0.0021521	0.0181969
Hipp_Right_RD_PC3	left.amygdala	Volumes_cortical	hipp	0.2851	0.0884	0.0012655	0.0120137
Hipp_Right_RD_PC4	left.amygdala	Volumes_cortical	hipp	-0.0186	0.0714	0.79422	0.901857
Hipp_Right_RD_PC5	left.amygdala	Volumes_cortical	hipp	-0.1955	0.0693	0.0047896	0.0335777
Hipp_Right_RD_PC6	left.amygdala	Volumes_cortical	hipp	0.2258	0.079	0.0042369	0.0306649
Hipp_Right_RD_PC7	left.amygdala	Volumes_cortical	hipp	0.060777	0.0749	0.41694	0.650302
Hipp_Right_RD_PC8	left.amygdala	Volumes_cortical	hipp	-0.2588	0.0768	0.0008	0.00836945
Hipp_Right_RD_PC9	left.amygdala	Volumes_cortical	hipp	0.1505	0.074	0.0422	0.158408
Hipp_Right_RD_PC10	left.amygdala	Volumes_cortical	hipp	0.1092	0.0903	0.22634	0.460076
Hipp_Right_mTBM1_PC1	left.amygdala	Volumes_cortical	hipp	-0.1706	0.0727	0.018903	0.090846
Hipp_Right_mTBM1_PC2	left.amygdala	Volumes_cortical	hipp	0.1735	0.0652	0.007808	0.0480853
Hipp_Right_mTBM1_PC3	left.amygdala	Volumes_cortical	hipp	0.0683	0.1069	0.52314	0.732991
Hipp_Right_mTBM1_PC4	left.amygdala	Volumes_cortical	hipp	0.1403	0.0837	0.093473	0.267601
Hipp_Right_mTBM1_PC5	left.amygdala	Volumes_cortical	hipp	-0.2394	0.1346	0.0753	0.232832
Hipp_Right_mTBM1_PC6	left.amygdala	Volumes_cortical	hipp	-0.2837	0.1397	0.0423	0.158602
Hipp_Right_mTBM1_PC7	left.amygdala	Volumes_cortical	hipp	0.0346	0.1041	0.7398	0.87214
Hipp_Right_mTBM1_PC8	left.amygdala	Volumes_cortical	hipp	0.329	0.1366	0.016	0.0807484
Hipp_Right_mTBM2_PC1	left.amygdala	Volumes_cortical	hipp	0.099358	0.0674	0.14016	0.34471
Hipp_Right_mTBM2_PC5	left.amygdala	Volumes_cortical	hipp	-0.0402	0.1915	0.8338	0.922087
Hipp_Right_mTBM2_PC9	left.amygdala	Volumes_cortical	hipp	0.0247	0.1066	0.81693	0.913836
Hipp_Right_mTBM3_PC1	left.amygdala	Volumes_cortical	hipp	0.1928	0.0751	0.01024	0.0585241
Hipp_Right_mTBM3_PC2	left.amygdala	Volumes_cortical	hipp	0.1588	0.0653	0.014998	0.0771058
Hipp_Right_mTBM3_PC3	left.amygdala	Volumes_other_structures	hipp	0.0874	0.1008	0.38614	0.622539
Hipp_Right_mTBM3_PC4	left.amygdala	Volumes_other_structures	hipp	0.0833	0.0969	0.38991	0.626006
Hipp_Right_mTBM3_PC5	left.amygdala	Volumes_other_structures	hipp	0.2915	0.1351	0.030888	0.127906
Hipp_Right_mTBM3_PC6	left.amygdala	Volumes_subcortical	hipp	0.2613	0.1268	0.0393	0.150986
Hipp_Right_mTBM3_PC7	left.amygdala	Volumes_subcortical	hipp	0.2864	0.1181	0.0153	0.0781996
Hipp_Right_mTBM3_PC10	left.amygdala	Volumes_other_structures	hipp	0.042	0.1205	0.7274	0.864534
Hipp_Right_Dete_PC1	left.amygdala	Volumes_subcortical	hipp	0.1879	0.0735	0.010575	0.05997
Hipp_Right_Dete_PC2	left.amygdala	Volumes_subcortical	hipp	-0.1623	0.0647	0.012089	0.0659452
Hipp_Right_Dete_PC3	left.amygdala	Volumes_subcortical	hipp	0.0775	0.1041	0.4565	0.683532
Hipp_Right_Dete_PC4	left.amygdala	Volumes_subcortical	hipp	-0.1048	0.0924	0.25661	0.495155
Hipp_Right_Dete_PC5	left.amygdala	Volumes_subcortical	hipp	-0.2861	0.1236	0.0206	0.0963706
Hipp_Right_Dete_PC6	left.amygdala	Volumes_subcortical	hipp	-0.2573	0.129	0.0461	0.168166
Hipp_Right_Dete_PC7	left.amygdala	Volumes_other_structures	hipp	0.1561	0.1036	0.132	0.331977
Hipp_Right_Dete_PC8	left.amygdala	Volumes_other_structures	hipp	-0.2281	0.1252	0.0685	0.218861
Hipp_Right_Eigen1_PC1	left.amygdala	Volumes_subcortical	hipp	-0.128	0.0703	0.068448	0.218777
Hipp_Right_Eigen1_PC2	left.amygdala	Volumes_subcortical	hipp	0.0787	0.0701	0.26157	0.500519
Hipp_Right_Eigen1_PC3	left.amygdala	Volumes_subcortical	hipp	0.1495	0.0688	0.029801	0.124577
Hipp_Right_Eigen1_PC4	left.amygdala	Volumes_subcortical	hipp	-0.1394	0.0657	0.033976	0.136455
Hipp_Right_Eigen1_PC5	left.amygdala	Volumes_subcortical	hipp	-0.2269	0.1153	0.0491	0.175675
Hipp_Right_Eigen1_PC6	left.amygdala	Volumes_subcortical	hipp	0.0282	0.0854	0.74149	0.873137
Hipp_Right_Eigen1_PC7	left.amygdala	Volumes_subcortical	hipp	0.0027	0.1913	0.9887	0.995159
Hipp_Right_Eigen1_PC8	left.amygdala	Volumes_subcortical	hipp	0.19006	0.0899	0.034441	0.137834
Hipp_Right_Eigen1_PC9	left.amygdala	Volumes_subcortical	hipp	0.0867	0.1354	0.5219	0.732096
Hipp_Right_Eigen1_PC10	left.amygdala	Volumes_subcortical	hipp	-0.0003	0.1341	0.9981	0.999045
Hipp_Right_Eigen2_PC1	left.amygdala	Volumes_subcortical	hipp	0.12828	0.0685	0.061113	0.203381
Hipp_Right_Eigen2_PC2	left.amygdala	Volumes_other_structures	hipp	-0.1515	0.0683	0.026471	0.114827
Hipp_Right_Eigen2_PC3	left.amygdala	Volumes_other_structures	hipp	-0.1722	0.0724	0.017435	0.0857195
Hipp_Right_Eigen2_PC4	left.amygdala	Volumes_subcortical	hipp	0.0621	0.0877	0.47861	0.701073
Hipp_Right_Eigen2_PC5	left.amygdala	Volumes_subcortical	hipp	-0.1343	0.1211	0.2674	0.506991
Hipp_Right_Eigen2_PC6	left.amygdala	Volumes_subcortical	hipp	0.0768	0.1024	0.45353	0.681076
Hipp_Right_Eigen2_PC7	left.amygdala	Volumes_subcortical	hipp	-0.2721	0.241	0.2589	0.497745
Hipp_Right_Eigen2_PC8	left.amygdala	Volumes_subcortical	hipp	0.223	0.1303	0.086957	0.255622
Hipp_Right_Eigen2_PC9	left.amygdala	Volumes_subcortical	hipp	-0.2958	0.0708	2.9077e-05	0.000539888
Hipp_Right_Eigen2_PC10	left.amygdala	Volumes_subcortical	hipp	-0.2663	0.102	0.009	0.0533091
Pall_Left_RD_Mean	left.amygdala	Volumes_subcortical	pall	0.0246	0.081	0.76131	0.884392
Pall_Left_mTBM1_Mean	left.amygdala	Volumes_subcortical	pall	0.0289	0.0923	0.7542	0.880403
Pall_Left_mTBM3_Mean	left.amygdala	Volumes_other_structures	pall	0.0007	0.0915	0.99364	0.996975
Pall_Left_Dete_Mean	left.amygdala	Volumes_other_structures	pall	0.0147	0.0914	0.87224	0.941632
Pall_Left_Eigen1_Mean	left.amygdala	Volumes_other_structures	pall	-0.027	0.0764	0.72406	0.862798
Pall_Left_Eigen2_Mean	left.amygdala	Volumes_cortical	pall	-0.0234	0.0788	0.76648	0.887523
Pall_Right_RD_Mean	left.amygdala	Volumes_cortical	pall	0.1473	0.0809	0.06856	0.219009
Pall_Right_mTBM1_Mean	left.amygdala	Volumes_cortical	pall	0.1798	0.0874	0.039696	0.15193
Pall_Right_mTBM3_Mean	left.amygdala	Volumes_cortical	pall	0.1472	0.0873	0.091981	0.265159
Pall_Right_Dete_Mean	left.amygdala	Volumes_cortical	pall	0.164	0.0868	0.058797	0.198248
Pall_Right_Eigen1_Mean	left.amygdala	Volumes_cortical	pall	0.1138	0.0771	0.13998	0.344433
Pall_Right_Eigen2_Mean	left.amygdala	Volumes_cortical	pall	0.1091	0.0784	0.16409	0.380104
Pall_Left_RD_PC2	left.amygdala	Volumes_cortical	pall	0.0428	0.0807	0.59597	0.783256
Pall_Left_RD_PC6	left.amygdala	Volumes_cortical	pall	0.13764	0.0956	0.14981	0.359278
Pall_Left_Eigen2_PC5	left.amygdala	Volumes_cortical	pall	-0.0064	0.0894	0.94257	0.974504
Puta_Left_RD_Mean	left.amygdala	Volumes_cortical	puta	0.1058	0.0544	0.051662	0.181807
Puta_Left_mTBM1_Mean	left.amygdala	Volumes_cortical	puta	0.096996	0.0646	0.13337	0.334114
Puta_Left_mTBM2_Mean	left.amygdala	Volumes_cortical	puta	0.1653	0.0885	0.061819	0.204977
Puta_Left_mTBM3_Mean	left.amygdala	Volumes_cortical	puta	0.0733	0.0663	0.26829	0.507968
Puta_Left_Dete_Mean	left.amygdala	Volumes_cortical	puta	0.0855	0.0652	0.19021	0.415417
Puta_Left_Eigen1_Mean	left.amygdala	Volumes_cortical	puta	0.0793	0.0552	0.15086	0.360795
Puta_Left_Eigen2_Mean	left.amygdala	Volumes_cortical	puta	0.0783	0.0555	0.15849	0.372156
Puta_Right_RD_Mean	left.amygdala	Volumes_cortical	puta	0.0614	0.0608	0.3122	0.553697
Puta_Right_mTBM1_Mean	left.amygdala	Volumes_cortical	puta	0.0515	0.0686	0.45304	0.680727
Puta_Right_mTBM3_Mean	left.amygdala	Volumes_cortical	puta	0.0335	0.0666	0.61529	0.796264
Puta_Right_Dete_Mean	left.amygdala	Volumes_cortical	puta	0.0424	0.0674	0.52888	0.737042
Puta_Right_Eigen1_Mean	left.amygdala	Volumes_cortical	puta	0.0594	0.0586	0.31118	0.552717
Puta_Right_Eigen2_Mean	left.amygdala	Volumes_cortical	puta	0.0406	0.0583	0.48582	0.706636
Puta_Left_RD_PC1	left.amygdala	Volumes_cortical	puta	-0.0872	0.1098	0.42732	0.659094
Puta_Left_RD_PC3	left.amygdala	Volumes_cortical	puta	0.1072	0.083	0.19647	0.423328
Puta_Left_RD_PC4	left.amygdala	Volumes_cortical	puta	0.131	0.057	0.021459	0.0991495
Puta_Left_RD_PC5	left.amygdala	Volumes_cortical	puta	0.0992	0.0697	0.15468	0.366612
Puta_Left_RD_PC9	left.amygdala	Volumes_cortical	puta	0.117	0.0766	0.12689	0.324011
Puta_Left_mTBM3_PC1	left.amygdala	Volumes_cortical	puta	0.0795	0.1177	0.4993	0.716399
Puta_Left_mTBM3_PC7	left.amygdala	Volumes_cortical	puta	0.0732	0.0647	0.25853	0.497285
Puta_Left_mTBM3_PC9	left.amygdala	Volumes_cortical	puta	-0.0837	0.0844	0.32118	0.562449
Puta_Left_Dete_PC1	left.amygdala	Volumes_cortical	puta	0.0792	0.1183	0.503	0.719082
Puta_Left_Eigen2_PC7	left.amygdala	Volumes_cortical	puta	-0.1219	0.0708	0.084991	0.251766
Puta_Right_RD_PC1	left.amygdala	Volumes_cortical	puta	-0.085326	0.1001	0.39417	0.629951
Puta_Right_RD_PC4	left.amygdala	Volumes_cortical	puta	0.1003	0.0639	0.11641	0.307425
Puta_Right_RD_PC7	left.amygdala	Volumes_cortical	puta	0.0901	0.0799	0.25983	0.498756
Puta_Right_mTBM1_PC1	left.amygdala	Volumes_cortical	puta	0.0853	0.1131	0.45074	0.678709
Puta_Right_mTBM3_PC1	left.amygdala	Volumes_cortical	puta	0.0847	0.1084	0.43447	0.665029
Puta_Right_Dete_PC1	left.amygdala	Volumes_cortical	puta	0.084936	0.1107	0.44272	0.671708
Thal_Left_RD_Mean	left.amygdala	Volumes_cortical	thal	0.1069	0.066	0.10529	0.28883
Thal_Left_mTBM1_Mean	left.amygdala	Volumes_cortical	thal	0.0947	0.0809	0.24179	0.477899
Thal_Left_mTBM3_Mean	left.amygdala	Volumes_cortical	thal	0.0682	0.0828	0.41032	0.644577
Thal_Left_Dete_Mean	left.amygdala	Volumes_cortical	thal	0.0819	0.0814	0.31393	0.555449
Thal_Left_Eigen1_Mean	left.amygdala	Volumes_cortical	thal	0.065	0.0658	0.32352	0.564525
Thal_Left_Eigen2_Mean	left.amygdala	Volumes_cortical	thal	0.07175	0.0685	0.29489	0.535964
Thal_Right_RD_Mean	left.amygdala	Volumes_cortical	thal	0.0611	0.0673	0.36386	0.602132
Thal_Right_mTBM1_Mean	left.amygdala	Volumes_cortical	thal	0.0175	0.0896	0.84484	0.927623
Thal_Right_mTBM3_Mean	left.amygdala	Volumes_cortical	thal	-0.0133	0.0887	0.88072	0.945333
Thal_Right_Dete_Mean	left.amygdala	Volumes_cortical	thal	0.0026	0.0885	0.97613	0.989095
Thal_Right_Eigen1_Mean	left.amygdala	Volumes_cortical	thal	0.0211	0.0653	0.74649	0.875976
Thal_Right_Eigen2_Mean	left.amygdala	Volumes_cortical	thal	0.0296	0.0686	0.66634	0.828727
Thal_Left_RD_PC3	left.amygdala	Volumes_cortical	thal	0.083353	0.0772	0.28049	0.520613
Thal_Left_mTBM1_PC6	left.amygdala	Volumes_cortical	thal	-0.1115	0.0872	0.20105	0.429056
Thal_Right_RD_PC3	left.amygdala	Volumes_cortical	thal	-0.1044	0.0759	0.169	0.387291
Thal_Right_mTBM2_PC1	left.amygdala	Volumes_cortical	thal	0.024	0.0828	0.7722	0.890393
Thal_Right_Eigen1_PC1	left.amygdala	Volumes_cortical	thal	-0.01	0.0793	0.89976	0.954027
Vent_Left_RD_Mean	left.amygdala	Volumes_cortical	vent	-0.036	0.059	0.5413	0.746216
Vent_Left_mTBM1_Mean	left.amygdala	Volumes_cortical	vent	0.0239	0.0601	0.69081	0.84324
Vent_Left_mTBM2_Mean	left.amygdala	Volumes_cortical	vent	-0.0587	0.0587	0.31704	0.558364
Vent_Left_mTBM3_Mean	left.amygdala	Volumes_cortical	vent	0.0508	0.0599	0.39687	0.632379
Vent_Left_Dete_Mean	left.amygdala	Volumes_cortical	vent	0.033	0.0602	0.58282	0.774096
Vent_Left_Eigen1_Mean	left.amygdala	Volumes_cortical	vent	-0.0101	0.0597	0.8661	0.938575
Vent_Left_Eigen2_Mean	left.amygdala	Volumes_other_structures	vent	-0.021539	0.0595	0.71742	0.859086
Vent_Right_RD_Mean	left.amygdala	Volumes_other_structures	vent	-0.054	0.0605	0.37231	0.61003
Vent_Right_mTBM1_Mean	left.amygdala	Volumes_other_structures	vent	-0.0011	0.0681	0.98754	0.994645
Vent_Right_mTBM2_Mean	left.amygdala	Volumes_subcortical	vent	-0.0516	0.0581	0.37376	0.611447
Vent_Right_mTBM3_Mean	left.amygdala	Volumes_subcortical	vent	0.0259	0.0694	0.70934	0.854123
Vent_Right_Dete_Mean	left.amygdala	Volumes_other_structures	vent	0.0126	0.0687	0.85492	0.932872
Vent_Right_Eigen1_Mean	left.amygdala	Volumes_subcortical	vent	-0.0322	0.0677	0.63486	0.809343
Vent_Right_Eigen2_Mean	left.amygdala	Volumes_subcortical	vent	-0.0395	0.0663	0.55161	0.752949
Vent_Left_RD_PC1	left.amygdala	Volumes_subcortical	vent	-0.0841	0.0574	0.14283	0.348741
Vent_Left_RD_PC2	left.amygdala	Volumes_subcortical	vent	-0.0935	0.0769	0.22405	0.457469
Vent_Left_RD_PC3	left.amygdala	Volumes_subcortical	vent	0.1277	0.0548	0.019863	0.0939913
Vent_Left_RD_PC4	left.amygdala	Volumes_subcortical	vent	0.0323	0.061	0.5964	0.783517
Vent_Left_RD_PC5	left.amygdala	Volumes_other_structures	vent	0.0505	0.0651	0.43842	0.668267
Vent_Left_RD_PC6	left.amygdala	Volumes_other_structures	vent	0.1193	0.0694	0.085435	0.252632
Vent_Left_RD_PC7	left.amygdala	Volumes_subcortical	vent	-0.1489	0.0611	0.014782	0.0763319
Vent_Left_RD_PC8	left.amygdala	Volumes_subcortical	vent	0.0922	0.0657	0.16048	0.374908
Vent_Left_RD_PC9	left.amygdala	Volumes_subcortical	vent	-0.0682	0.0669	0.30776	0.549513
Vent_Left_RD_PC10	left.amygdala	Volumes_subcortical	vent	-0.0212	0.0622	0.7335	0.868278
Vent_Left_mTBM1_PC1	left.amygdala	Volumes_subcortical	vent	-0.056	0.0604	0.35368	0.592331
Vent_Left_mTBM1_PC3	left.amygdala	Volumes_subcortical	vent	-0.1129	0.0708	0.1107	0.298085
Vent_Left_mTBM1_PC4	left.amygdala	Volumes_subcortical	vent	0.0459	0.0566	0.41754	0.650789
Vent_Left_mTBM1_PC6	left.amygdala	Volumes_subcortical	vent	0.0052	0.0619	0.93335	0.969983
Vent_Left_mTBM1_PC7	left.amygdala	Volumes_subcortical	vent	0.2233	0.0642	0.00050013	0.00579125
Vent_Left_mTBM1_PC8	left.amygdala	Volumes_subcortical	vent	-0.1109	0.0782	0.15609	0.368588
Vent_Left_mTBM1_PC9	left.amygdala	Volumes_subcortical	vent	-0.1869	0.0686	0.0064606	0.0419134
Vent_Left_mTBM1_PC10	left.amygdala	Volumes_other_structures	vent	-0.1293	0.0699	0.064346	0.210391
Vent_Left_mTBM2_PC1	left.amygdala	Volumes_other_structures	vent	-0.0767	0.0586	0.19098	0.416358
Vent_Left_mTBM2_PC2	left.amygdala	Volumes_subcortical	vent	0.0352	0.068	0.60457	0.789168
Vent_Left_mTBM2_PC4	left.amygdala	Volumes_subcortical	vent	0.0841	0.0579	0.14635	0.35408
Vent_Left_mTBM2_PC7	left.amygdala	Volumes_subcortical	vent	-0.1326	0.0798	0.0967	0.273658
Vent_Left_mTBM3_PC2	left.amygdala	Volumes_subcortical	vent	-0.084	0.0637	0.18736	0.411842
Vent_Left_mTBM3_PC3	left.amygdala	Volumes_subcortical	vent	-0.1043	0.0732	0.15407	0.365693
Vent_Left_mTBM3_PC4	left.amygdala	Volumes_subcortical	vent	0.0538	0.0662	0.41665	0.650031
Vent_Left_mTBM3_PC5	left.amygdala	Volumes_subcortical	vent	-0.0138	0.0918	0.88021	0.945137
Vent_Left_mTBM3_PC6	left.amygdala	Volumes_subcortical	vent	-0.0532	0.0617	0.38784	0.624033
Vent_Left_mTBM3_PC7	left.amygdala	Volumes_subcortical	vent	-0.26	0.0669	0.0001021	0.00157783
Vent_Left_mTBM3_PC8	left.amygdala	Volumes_other_structures	vent	0.0634	0.0685	0.35508	0.593692
Vent_Left_mTBM3_PC9	left.amygdala	Volumes_other_structures	vent	0.147	0.0781	0.059847	0.200586
Vent_Left_mTBM3_PC10	left.amygdala	Volumes_other_structures	vent	-0.0004	0.0778	0.99615	0.998008
Vent_Left_Dete_PC2	left.amygdala	Volumes_cortical	vent	-0.0791	0.0644	0.2195	0.451844
Vent_Left_Dete_PC3	left.amygdala	Volumes_cortical	vent	-0.1408	0.0894	0.1155	0.306017
Vent_Left_Dete_PC4	left.amygdala	Volumes_cortical	vent	-0.0012	0.0802	0.9882	0.99492
Vent_Left_Dete_PC5	left.amygdala	Volumes_cortical	vent	0.0671	0.0672	0.31776	0.559062
Vent_Left_Dete_PC6	left.amygdala	Volumes_cortical	vent	0.0175	0.0608	0.77296	0.890895
Vent_Left_Dete_PC7	left.amygdala	Volumes_cortical	vent	-0.2565	0.0692	0.00020987	0.00286918
Vent_Left_Dete_PC8	left.amygdala	Volumes_cortical	vent	0.0477	0.0729	0.5127	0.725723
Vent_Left_Dete_PC9	left.amygdala	Volumes_cortical	vent	-0.1581	0.0746	0.034188	0.137121
Vent_Left_Eigen1_PC2	left.amygdala	Volumes_cortical	vent	0.0652	0.0639	0.30797	0.549651
Vent_Left_Eigen1_PC3	left.amygdala	Volumes_cortical	vent	-0.0704	0.0709	0.32049	0.561793
Vent_Left_Eigen1_PC5	left.amygdala	Volumes_cortical	vent	-0.117	0.0599	0.050783	0.179832
Vent_Left_Eigen1_PC6	left.amygdala	Volumes_cortical	vent	-0.0778	0.0699	0.2653	0.504619
Vent_Left_Eigen1_PC8	left.amygdala	Volumes_cortical	vent	-0.1255	0.0877	0.1522	0.36274
Vent_Left_Eigen1_PC9	left.amygdala	Volumes_cortical	vent	-0.0879	0.0924	0.3414	0.58135
Vent_Left_Eigen1_PC10	left.amygdala	Volumes_cortical	vent	0.0401	0.0842	0.6337	0.808648
Vent_Left_Eigen2_PC1	left.amygdala	Volumes_cortical	vent	0.0755	0.0565	0.18133	0.404063
Vent_Left_Eigen2_PC3	left.amygdala	Volumes_cortical	vent	-0.0353	0.0675	0.60091	0.786616
Vent_Left_Eigen2_PC4	left.amygdala	Volumes_cortical	vent	0.1466	0.0609	0.015995	0.0807484
Vent_Left_Eigen2_PC6	left.amygdala	Volumes_cortical	vent	-0.0138	0.0687	0.8407	0.925794
Vent_Left_Eigen2_PC7	left.amygdala	Volumes_cortical	vent	-0.0731	0.0666	0.272	0.511802
Vent_Left_Eigen2_PC8	left.amygdala	Volumes_cortical	vent	0.0171	0.061	0.77966	0.894438
Vent_Left_Eigen2_PC9	left.amygdala	Volumes_cortical	vent	0.0578	0.0646	0.37086	0.608651
Vent_Left_Eigen2_PC10	left.amygdala	Volumes_cortical	vent	-0.0058	0.0667	0.93057	0.968694
Vent_Right_RD_PC1	left.amygdala	Volumes_cortical	vent	-0.0863	0.0591	0.14411	0.350648
Vent_Right_RD_PC2	left.amygdala	Volumes_cortical	vent	-0.0303	0.064	0.63538	0.8096
Vent_Right_RD_PC3	left.amygdala	Volumes_cortical	vent	-0.1458	0.0644	0.023532	0.105787
Vent_Right_RD_PC4	left.amygdala	Volumes_cortical	vent	0.1499	0.0756	0.047224	0.170883
Vent_Right_RD_PC5	left.amygdala	Volumes_cortical	vent	-0.030524	0.0611	0.61729	0.797657
Vent_Right_RD_PC6	left.amygdala	Volumes_cortical	vent	-0.033	0.0615	0.5916	0.780068
Vent_Right_RD_PC7	left.amygdala	Volumes_cortical	vent	-0.0026	0.0673	0.96915	0.985888
Vent_Right_RD_PC8	left.amygdala	Volumes_cortical	vent	-0.1705	0.0621	0.0059992	0.0396468
Vent_Right_RD_PC9	left.amygdala	Volumes_cortical	vent	0.1523	0.0524	0.0036614	0.02745
Vent_Right_RD_PC10	left.amygdala	Volumes_cortical	vent	-0.031	0.063	0.62258	0.801375
Vent_Right_mTBM1_PC2	left.amygdala	Volumes_cortical	vent	-0.0722	0.0623	0.24645	0.483271
Vent_Right_mTBM1_PC3	left.amygdala	Volumes_cortical	vent	-0.093	0.0794	0.24137	0.477446
Vent_Right_mTBM1_PC4	left.amygdala	Volumes_cortical	vent	-0.0373	0.0655	0.56907	0.764991
Vent_Right_mTBM1_PC6	left.amygdala	Volumes_cortical	vent	0.1884	0.0717	0.0085792	0.0515359
Vent_Right_mTBM1_PC7	left.amygdala	Volumes_cortical	vent	0.0757	0.0682	0.26655	0.506187
Vent_Right_mTBM1_PC8	left.amygdala	Volumes_cortical	vent	-0.0041	0.0801	0.9596	0.981743
Vent_Right_mTBM1_PC9	left.amygdala	Volumes_cortical	vent	-0.1822	0.0746	0.014552	0.0754805
Vent_Right_mTBM1_PC10	left.amygdala	Volumes_cortical	vent	-0.2608	0.0711	0.00024265	0.00323679
Vent_Right_mTBM2_PC1	left.amygdala	Volumes_cortical	vent	-0.0466	0.0593	0.43187	0.662942
Vent_Right_mTBM2_PC3	left.amygdala	Volumes_cortical	vent	-0.0544	0.0677	0.42186	0.654526
Vent_Right_mTBM2_PC4	left.amygdala	Volumes_cortical	vent	0.122	0.0549	0.026402	0.114602
Vent_Right_mTBM2_PC10	left.amygdala	Volumes_cortical	vent	0.0249	0.0815	0.75974	0.883518
Vent_Right_mTBM3_PC2	left.amygdala	Volumes_cortical	vent	-0.0659	0.0626	0.29233	0.533415
Vent_Right_mTBM3_PC3	left.amygdala	Volumes_cortical	vent	-0.0967	0.0758	0.20226	0.430739
Vent_Right_mTBM3_PC4	left.amygdala	Volumes_cortical	vent	0.0168	0.0759	0.82528	0.91783
Vent_Right_mTBM3_PC6	left.amygdala	Volumes_cortical	vent	-0.0809	0.0666	0.22458	0.458105
Vent_Right_mTBM3_PC7	left.amygdala	Volumes_cortical	vent	-0.1975	0.0783	0.011708	0.064558
Vent_Right_mTBM3_PC8	left.amygdala	Volumes_cortical	vent	0.0524	0.1191	0.66	0.824467
Vent_Right_mTBM3_PC9	left.amygdala	Volumes_cortical	vent	-0.1343	0.0639	0.035569	0.140924
Vent_Right_mTBM3_PC10	left.amygdala	Volumes_cortical	vent	0.1934	0.0691	0.0051366	0.0353277
Vent_Right_Dete_PC2	left.amygdala	Volumes_cortical	vent	-0.0695	0.0616	0.25956	0.498486
Vent_Right_Dete_PC3	left.amygdala	Volumes_cortical	vent	0.1005	0.0798	0.20757	0.437412
Vent_Right_Dete_PC5	left.amygdala	Volumes_cortical	vent	-0.0611	0.061	0.31639	0.557877
Vent_Right_Dete_PC6	left.amygdala	Volumes_cortical	vent	-0.1421	0.0703	0.043081	0.160523
Vent_Right_Dete_PC7	left.amygdala	Volumes_cortical	vent	-0.1292	0.0733	0.078147	0.238678
Vent_Right_Dete_PC9	left.amygdala	Volumes_cortical	vent	0.1474	0.0613	0.016294	0.0817461
Vent_Right_Dete_PC10	left.amygdala	Volumes_cortical	vent	0.2489	0.0703	0.00040116	0.00484409
Vent_Right_Eigen1_PC2	left.amygdala	Volumes_cortical	vent	-0.0298	0.0658	0.65033	0.818876
Vent_Right_Eigen1_PC4	left.amygdala	Volumes_cortical	vent	-0.0147	0.0655	0.82202	0.916166
Vent_Right_Eigen1_PC5	left.amygdala	Volumes_other_structures	vent	-0.1203	0.0763	0.11462	0.304602
Vent_Right_Eigen1_PC7	left.amygdala	Volumes_other_structures	vent	0.1687	0.0681	0.013269	0.0705345
Vent_Right_Eigen1_PC9	left.amygdala	Volumes_other_structures	vent	0.1018	0.0634	0.10834	0.294096
Vent_Right_Eigen2_PC2	left.amygdala	Volumes_subcortical	vent	0.083	0.0614	0.17634	0.397509
Vent_Right_Eigen2_PC3	left.amygdala	Volumes_subcortical	vent	0.031	0.0675	0.64617	0.816564
Vent_Right_Eigen2_PC4	left.amygdala	Volumes_other_structures	vent	0.1799	0.0789	0.022599	0.102724
Vent_Right_Eigen2_PC5	left.amygdala	Volumes_subcortical	vent	0.0059	0.0966	0.9513	0.978168
Vent_Right_Eigen2_PC6	left.amygdala	Volumes_subcortical	vent	-0.1675	0.0654	0.010397	0.059193
Vent_Right_Eigen2_PC7	left.amygdala	Volumes_subcortical	vent	0.0583	0.0632	0.35609	0.59458
Vent_Right_Eigen2_PC9	left.amygdala	Volumes_subcortical	vent	-0.0971	0.0636	0.12685	0.323952
Accu_Left_RD_Mean	left.accumbens.area	Volumes_subcortical	accu	0.9318	0.054	1.1059e-66	4.17153e-64
Accu_Left_mTBM1_Mean	left.accumbens.area	Volumes_subcortical	accu	0.736	0.0765	6.5408e-22	9.69957e-20
Accu_Left_mTBM3_Mean	left.accumbens.area	Volumes_other_structures	accu	0.6736	0.0739	8.0914e-20	1.06088e-17
Accu_Left_Dete_Mean	left.accumbens.area	Volumes_other_structures	accu	0.7061	0.0738	1.0433e-21	1.52675e-19
Accu_Left_Eigen1_Mean	left.accumbens.area	Volumes_subcortical	accu	0.8097	0.0529	6.1349e-53	1.9903e-50
Accu_Left_Eigen2_Mean	left.accumbens.area	Volumes_subcortical	accu	0.838	0.0524	1.5776e-57	5.41373e-55
Accu_Right_RD_Mean	left.accumbens.area	Volumes_subcortical	accu	0.8118	0.047	9.5706e-67	3.62447e-64
Accu_Right_mTBM1_Mean	left.accumbens.area	Volumes_subcortical	accu	0.6429	0.0605	2.0767e-26	3.94806e-24
Accu_Right_mTBM3_Mean	left.accumbens.area	Volumes_subcortical	accu	0.5869	0.0601	1.6502e-22	2.5138e-20
Accu_Right_Dete_Mean	left.accumbens.area	Volumes_subcortical	accu	0.6167	0.0593	2.5519e-25	4.58551e-23
Accu_Right_Eigen1_Mean	left.accumbens.area	Volumes_subcortical	accu	0.7068	0.0502	4.227e-45	1.25172e-42
Accu_Right_Eigen2_Mean	left.accumbens.area	Volumes_subcortical	accu	0.7302	0.0488	1.0278e-50	3.25662e-48
Accu_Left_RD_PC1	left.accumbens.area	Volumes_subcortical	accu	0.8582	0.0908	3.3045e-21	4.67429e-19
Accu_Left_RD_PC2	left.accumbens.area	Volumes_subcortical	accu	0.7996	0.0785	2.2487e-24	3.76988e-22
Accu_Left_RD_PC4	left.accumbens.area	Volumes_subcortical	accu	0.3758	0.0831	6.1217e-06	0.000138187
Accu_Left_Eigen1_PC2	left.accumbens.area	Volumes_other_structures	accu	-0.8787	0.1038	2.5635e-17	2.71354e-15
Accu_Left_Eigen2_PC2	left.accumbens.area	Volumes_other_structures	accu	0.875	0.0585	1.2243e-50	3.86635e-48
Accu_Right_RD_PC1	left.accumbens.area	Volumes_subcortical	accu	0.8058	0.0449	6.7474e-72	2.71772e-69
Accu_Right_RD_PC4	left.accumbens.area	Volumes_subcortical	accu	-0.2151	0.0639	0.00076169	0.00805823
Accu_Right_RD_PC8	left.accumbens.area	Volumes_subcortical	accu	-0.1074	0.0867	0.21552	0.446805
Accu_Right_mTBM1_PC1	left.accumbens.area	Volumes_subcortical	accu	-0.4838	0.0698	4.0494e-12	2.59197e-10
Accu_Right_mTBM3_PC1	left.accumbens.area	Volumes_subcortical	accu	0.4229	0.068	5.1511e-10	2.4969e-08
Accu_Right_Dete_PC1	left.accumbens.area	Volumes_subcortical	accu	0.4617	0.0666	4.0975e-12	2.61755e-10
Accu_Right_Eigen1_PC3	left.accumbens.area	Volumes_subcortical	accu	0.7416	0.0537	1.9058e-43	5.44017e-41
Accu_Right_Eigen2_PC3	left.accumbens.area	Volumes_subcortical	accu	0.5654	0.0646	2.0082e-18	2.33936e-16
Amyg_Left_RD_Mean	left.accumbens.area	Volumes_subcortical	amyg	0.3155	0.0763	3.5098e-05	0.000637789
Amyg_Left_Eigen1_Mean	left.accumbens.area	Volumes_other_structures	amyg	0.2478	0.0799	0.0019146	0.0166038
Amyg_Left_Eigen2_Mean	left.accumbens.area	Volumes_other_structures	amyg	0.2448	0.0815	0.0026613	0.0215113
Amyg_Right_RD_Mean	left.accumbens.area	Volumes_other_structures	amyg	0.1455	0.0826	0.078351	0.239046
Amyg_Right_Eigen1_Mean	left.accumbens.area	Volumes_cortical	amyg	0.0638	0.0906	0.4818	0.703729
Amyg_Right_Eigen2_Mean	left.accumbens.area	Volumes_cortical	amyg	0.0424	0.0909	0.6408	0.813037
Amyg_Left_RD_PC3	left.accumbens.area	Volumes_cortical	amyg	-0.3853	0.0728	1.2216e-07	4.1003e-06
Amyg_Left_Eigen2_PC7	left.accumbens.area	Volumes_cortical	amyg	0.1975	0.0812	0.015	0.0771058
Amyg_Right_RD_PC3	left.accumbens.area	Volumes_cortical	amyg	0.1965	0.0721	0.0064503	0.0418554
Amyg_Right_Dete_PC4	left.accumbens.area	Volumes_cortical	amyg	0.0202	0.1063	0.8495	0.930107
Caud_Left_RD_Mean	left.accumbens.area	Volumes_cortical	caud	0.2285	0.0573	6.6828e-05	0.0011039
Caud_Left_mTBM1_Mean	left.accumbens.area	Volumes_cortical	caud	0.4193	0.0816	2.7554e-07	8.62137e-06
Caud_Left_mTBM2_Mean	left.accumbens.area	Volumes_cortical	caud	-0.0849	0.0638	0.18296	0.406143
Caud_Left_mTBM3_Mean	left.accumbens.area	Volumes_cortical	caud	0.4985	0.0873	1.1503e-08	4.59617e-07
Caud_Left_Dete_Mean	left.accumbens.area	Volumes_cortical	caud	0.4586	0.0843	5.2355e-08	1.86601e-06
Caud_Left_Eigen1_Mean	left.accumbens.area	Volumes_cortical	caud	0.4253	0.0609	2.9401e-12	1.92343e-10
Caud_Left_Eigen2_Mean	left.accumbens.area	Volumes_cortical	caud	0.3855	0.0604	1.7765e-10	9.21763e-09
Caud_Right_RD_Mean	left.accumbens.area	Volumes_cortical	caud	0.2927	0.0527	2.7196e-08	1.02018e-06
Caud_Right_mTBM2_Mean	left.accumbens.area	Volumes_cortical	caud	0.0205	0.0656	0.75474	0.880763
Caud_Right_Eigen1_Mean	left.accumbens.area	Volumes_cortical	caud	0.3696	0.0638	6.9784e-09	2.88265e-07
Caud_Right_Eigen2_Mean	left.accumbens.area	Volumes_cortical	caud	0.308	0.0653	2.4216e-06	6.11713e-05
Caud_Left_RD_PC1	left.accumbens.area	Volumes_cortical	caud	0.3846	0.087	9.881e-06	0.00021159
Caud_Left_RD_PC3	left.accumbens.area	Volumes_cortical	caud	0.0629	0.0721	0.38311	0.619757
Caud_Left_RD_PC4	left.accumbens.area	Volumes_cortical	caud	-0.2851	0.0611	3.0243e-06	7.41304e-05
Caud_Left_RD_PC5	left.accumbens.area	Volumes_cortical	caud	0.1012	0.0618	0.10137	0.281898
Caud_Left_mTBM1_PC2	left.accumbens.area	Volumes_cortical	caud	-0.653	0.1276	3.1083e-07	9.60854e-06
Caud_Left_mTBM2_PC2	left.accumbens.area	Volumes_cortical	caud	-0.288	0.0804	0.00033842	0.00423219
Caud_Left_mTBM3_PC2	left.accumbens.area	Volumes_cortical	caud	0.7388	0.1308	1.6063e-08	6.28606e-07
Caud_Left_mTBM3_PC7	left.accumbens.area	Volumes_cortical	caud	-0.10982	0.0717	0.12556	0.321782
Caud_Left_Dete_PC2	left.accumbens.area	Volumes_cortical	caud	-0.6992	0.1262	3.0403e-08	1.13067e-06
Caud_Left_Dete_PC7	left.accumbens.area	Volumes_cortical	caud	-0.11919	0.0769	0.12119	0.315223
Caud_Right_RD_PC4	left.accumbens.area	Volumes_cortical	caud	0.3445	0.0592	5.9135e-09	2.473e-07
Caud_Right_RD_PC6	left.accumbens.area	Volumes_cortical	caud	0.1176	0.0726	0.10513	0.28853
Caud_Right_RD_PC8	left.accumbens.area	Volumes_cortical	caud	0.1162	0.0754	0.12303	0.318017
Hipp_Left_RD_Mean	left.accumbens.area	Volumes_cortical	hipp	0.2062	0.0527	9.0388e-05	0.00142581
Hipp_Left_mTBM1_Mean	left.accumbens.area	Volumes_cortical	hipp	0.2061	0.0566	0.0002743	0.00356883
Hipp_Left_mTBM2_Mean	left.accumbens.area	Volumes_cortical	hipp	0.1436	0.0587	0.014468	0.0751719
Hipp_Left_mTBM3_Mean	left.accumbens.area	Volumes_cortical	hipp	0.1404	0.0642	0.028627	0.121113
Hipp_Left_Dete_Mean	left.accumbens.area	Volumes_cortical	hipp	0.1817	0.0599	0.0024048	0.0198567
Hipp_Left_Eigen1_Mean	left.accumbens.area	Volumes_cortical	hipp	0.2369	0.0617	0.00012262	0.00184223
Hipp_Left_Eigen2_Mean	left.accumbens.area	Volumes_cortical	hipp	0.2466	0.0578	1.9733e-05	0.00038715
Hipp_Right_RD_Mean	left.accumbens.area	Volumes_cortical	hipp	0.1606	0.0586	0.0061819	0.0405595
Hipp_Right_mTBM1_Mean	left.accumbens.area	Volumes_cortical	hipp	0.0868	0.0625	0.16522	0.381768
Hipp_Right_mTBM2_Mean	left.accumbens.area	Volumes_cortical	hipp	0.1713	0.0583	0.0032964	0.0252635
Hipp_Right_mTBM3_Mean	left.accumbens.area	Volumes_cortical	hipp	0.0098	0.0665	0.88275	0.946379
Hipp_Right_Dete_Mean	left.accumbens.area	Volumes_cortical	hipp	0.0454	0.0648	0.48411	0.705272
Hipp_Right_Eigen1_Mean	left.accumbens.area	Volumes_cortical	hipp	0.1235	0.0635	0.051877	0.182327
Hipp_Right_Eigen2_Mean	left.accumbens.area	Volumes_cortical	hipp	0.155	0.0616	0.0119	0.0652872
Hipp_Left_RD_PC1	left.accumbens.area	Volumes_cortical	hipp	0.1933	0.0516	0.00017842	0.00251556
Hipp_Left_RD_PC2	left.accumbens.area	Volumes_cortical	hipp	0.28	0.0989	0.0046	0.0325728
Hipp_Left_RD_PC3	left.accumbens.area	Volumes_cortical	hipp	0.2045	0.0765	0.007499	0.0466447
Hipp_Left_RD_PC4	left.accumbens.area	Volumes_cortical	hipp	-0.0169	0.064	0.79193	0.900724
Hipp_Left_RD_PC5	left.accumbens.area	Volumes_cortical	hipp	0.0912	0.0592	0.12354	0.318737
Hipp_Left_RD_PC6	left.accumbens.area	Volumes_cortical	hipp	-0.067864	0.0614	0.26915	0.508888
Hipp_Left_RD_PC7	left.accumbens.area	Volumes_cortical	hipp	0.0484	0.0617	0.4324	0.663335
Hipp_Left_RD_PC8	left.accumbens.area	Volumes_cortical	hipp	0.019	0.078	0.80752	0.908914
Hipp_Left_RD_PC9	left.accumbens.area	Volumes_cortical	hipp	0.1198	0.0569	0.035241	0.139977
Hipp_Left_RD_PC10	left.accumbens.area	Volumes_cortical	hipp	-0.0144	0.0699	0.8364	0.923412
Hipp_Left_mTBM1_PC1	left.accumbens.area	Volumes_cortical	hipp	-0.0887	0.0614	0.14853	0.357353
Hipp_Left_mTBM1_PC2	left.accumbens.area	Volumes_cortical	hipp	0.0541	0.1144	0.6361	0.80996
Hipp_Left_mTBM1_PC3	left.accumbens.area	Volumes_cortical	hipp	-0.2001	0.0747	0.0073902	0.0461643
Hipp_Left_mTBM1_PC4	left.accumbens.area	Volumes_cortical	hipp	-0.186	0.0818	0.022983	0.104007
Hipp_Left_mTBM1_PC5	left.accumbens.area	Volumes_cortical	hipp	-0.1505	0.0794	0.057884	0.196128
Hipp_Left_mTBM1_PC6	left.accumbens.area	Volumes_cortical	hipp	0.2224	0.0828	0.0072441	0.0455049
Hipp_Left_mTBM1_PC8	left.accumbens.area	Volumes_cortical	hipp	-0.0879	0.0719	0.22126	0.45412
Hipp_Left_mTBM2_PC1	left.accumbens.area	Volumes_cortical	hipp	0.1216	0.0627	0.052422	0.183611
Hipp_Left_mTBM2_PC2	left.accumbens.area	Volumes_other_structures	hipp	-0.228	0.1343	0.0895	0.260384
Hipp_Left_mTBM2_PC3	left.accumbens.area	Volumes_other_structures	hipp	0.233	0.3704	0.5293	0.737351
Hipp_Left_mTBM2_PC4	left.accumbens.area	Volumes_other_structures	hipp	-0.0977	0.0906	0.28102	0.521141
Hipp_Left_mTBM2_PC5	left.accumbens.area	Volumes_subcortical	hipp	-0.0219	0.0937	0.815	0.912783
Hipp_Left_mTBM3_PC1	left.accumbens.area	Volumes_subcortical	hipp	-0.0685	0.0641	0.28474	0.524845
Hipp_Left_mTBM3_PC2	left.accumbens.area	Volumes_other_structures	hipp	0.0609	0.1095	0.57838	0.771297
Hipp_Left_mTBM3_PC3	left.accumbens.area	Volumes_subcortical	hipp	-0.032	0.0729	0.661	0.825141
Hipp_Left_mTBM3_PC4	left.accumbens.area	Volumes_subcortical	hipp	0.2015	0.0708	0.0044217	0.0316522
Hipp_Left_mTBM3_PC5	left.accumbens.area	Volumes_subcortical	hipp	0.137	0.0971	0.15849	0.372156
Hipp_Left_mTBM3_PC6	left.accumbens.area	Volumes_subcortical	hipp	0.2194	0.0829	0.008149	0.0496291
Hipp_Left_mTBM3_PC7	left.accumbens.area	Volumes_subcortical	hipp	0.2391	0.0818	0.0034595	0.0262468
Hipp_Left_Dete_PC1	left.accumbens.area	Volumes_subcortical	hipp	-0.0753	0.0627	0.2299	0.464126
Hipp_Left_Dete_PC2	left.accumbens.area	Volumes_other_structures	hipp	0.061	0.1123	0.587	0.776902
Hipp_Left_Dete_PC3	left.accumbens.area	Volumes_other_structures	hipp	0.1266	0.0737	0.086099	0.253922
Hipp_Left_Dete_PC4	left.accumbens.area	Volumes_subcortical	hipp	-0.2017	0.0747	0.0069668	0.0442435
Hipp_Left_Dete_PC5	left.accumbens.area	Volumes_subcortical	hipp	0.1417	0.0857	0.098348	0.27665
Hipp_Left_Dete_PC6	left.accumbens.area	Volumes_subcortical	hipp	-0.2524	0.0816	0.0019908	0.0171287
Hipp_Left_Dete_PC7	left.accumbens.area	Volumes_subcortical	hipp	-0.146	0.0839	0.082	0.246158
Hipp_Left_Dete_PC8	left.accumbens.area	Volumes_subcortical	hipp	0.0133	0.0938	0.88688	0.948368
Hipp_Left_Eigen1_PC1	left.accumbens.area	Volumes_subcortical	hipp	-0.1023	0.0646	0.11335	0.302538
Hipp_Left_Eigen1_PC2	left.accumbens.area	Volumes_subcortical	hipp	0.2253	0.1209	0.062452	0.206413
Hipp_Left_Eigen1_PC3	left.accumbens.area	Volumes_subcortical	hipp	-0.206	0.0984	0.036407	0.143194
Hipp_Left_Eigen1_PC4	left.accumbens.area	Volumes_subcortical	hipp	0.2143	0.0758	0.0047	0.0331034
Hipp_Left_Eigen1_PC5	left.accumbens.area	Volumes_subcortical	hipp	0.001	0.1101	0.9927	0.996821
Hipp_Left_Eigen1_PC6	left.accumbens.area	Volumes_subcortical	hipp	0.1094	0.089	0.21908	0.45146
Hipp_Left_Eigen1_PC8	left.accumbens.area	Volumes_other_structures	hipp	0.0423	0.0665	0.52515	0.734508
Hipp_Left_Eigen1_PC9	left.accumbens.area	Volumes_other_structures	hipp	0.0685	0.0787	0.38427	0.62091
Hipp_Left_Eigen1_PC10	left.accumbens.area	Volumes_subcortical	hipp	-0.2459	0.0899	0.0062249	0.0407607
Hipp_Left_Eigen2_PC1	left.accumbens.area	Volumes_subcortical	hipp	-0.1194	0.0591	0.043442	0.161507
Hipp_Left_Eigen2_PC2	left.accumbens.area	Volumes_subcortical	hipp	0.2598	0.0764	0.00067306	0.00731098
Hipp_Left_Eigen2_PC3	left.accumbens.area	Volumes_subcortical	hipp	0.0144	0.1542	0.9256	0.966091
Hipp_Left_Eigen2_PC4	left.accumbens.area	Volumes_subcortical	hipp	-0.0618	0.0742	0.40494	0.639285
Hipp_Left_Eigen2_PC5	left.accumbens.area	Volumes_subcortical	hipp	-0.104	0.094	0.2689	0.508526
Hipp_Left_Eigen2_PC6	left.accumbens.area	Volumes_subcortical	hipp	-0.0806	0.0793	0.30996	0.551587
Hipp_Left_Eigen2_PC7	left.accumbens.area	Volumes_subcortical	hipp	0.0849	0.0798	0.2874	0.527864
Hipp_Left_Eigen2_PC8	left.accumbens.area	Volumes_subcortical	hipp	0.0522	0.0769	0.49742	0.715094
Hipp_Left_Eigen2_PC10	left.accumbens.area	Volumes_other_structures	hipp	-0.001	0.0706	0.9889	0.995255
Hipp_Right_RD_PC1	left.accumbens.area	Volumes_other_structures	hipp	-0.104	0.0567	0.066773	0.215473
Hipp_Right_RD_PC2	left.accumbens.area	Volumes_other_structures	hipp	-0.2278	0.0768	0.0030054	0.0235944
Hipp_Right_RD_PC3	left.accumbens.area	Volumes_cortical	hipp	0.2373	0.0835	0.004512	0.0321219
Hipp_Right_RD_PC4	left.accumbens.area	Volumes_cortical	hipp	-0.1495	0.0645	0.020461	0.0959375
Hipp_Right_RD_PC5	left.accumbens.area	Volumes_cortical	hipp	0.2023	0.0646	0.0017457	0.0154549
Hipp_Right_RD_PC6	left.accumbens.area	Volumes_cortical	hipp	-0.0851	0.0657	0.19533	0.421859
Hipp_Right_RD_PC7	left.accumbens.area	Volumes_cortical	hipp	0.13917	0.0647	0.031402	0.129374
Hipp_Right_RD_PC8	left.accumbens.area	Volumes_cortical	hipp	-0.0932	0.0643	0.1471	0.355135
Hipp_Right_RD_PC9	left.accumbens.area	Volumes_cortical	hipp	0.0548	0.0654	0.4026	0.637199
Hipp_Right_RD_PC10	left.accumbens.area	Volumes_cortical	hipp	-0.0649	0.0742	0.38168	0.618464
Hipp_Right_mTBM1_PC1	left.accumbens.area	Volumes_cortical	hipp	0.0417	0.0602	0.48844	0.708528
Hipp_Right_mTBM1_PC2	left.accumbens.area	Volumes_cortical	hipp	0.0344	0.0658	0.60098	0.786679
Hipp_Right_mTBM1_PC3	left.accumbens.area	Volumes_cortical	hipp	0.1244	0.1053	0.23772	0.473279
Hipp_Right_mTBM1_PC4	left.accumbens.area	Volumes_cortical	hipp	0.2624	0.0723	0.00028465	0.00368282
Hipp_Right_mTBM1_PC5	left.accumbens.area	Volumes_cortical	hipp	0.0537	0.1102	0.6256	0.803153
Hipp_Right_mTBM1_PC6	left.accumbens.area	Volumes_cortical	hipp	0.074	0.0936	0.4291	0.660607
Hipp_Right_mTBM1_PC7	left.accumbens.area	Volumes_cortical	hipp	-0.031	0.0843	0.7132	0.856633
Hipp_Right_mTBM1_PC8	left.accumbens.area	Volumes_cortical	hipp	-0.1689	0.1388	0.2237	0.457104
Hipp_Right_mTBM2_PC1	left.accumbens.area	Volumes_cortical	hipp	-0.083076	0.0631	0.18818	0.41282
Hipp_Right_mTBM2_PC5	left.accumbens.area	Volumes_cortical	hipp	0.1814	0.1621	0.2632	0.502253
Hipp_Right_mTBM2_PC9	left.accumbens.area	Volumes_cortical	hipp	-0.1244	0.0938	0.18484	0.408608
Hipp_Right_mTBM3_PC1	left.accumbens.area	Volumes_cortical	hipp	-0.0034	0.0617	0.95545	0.979955
Hipp_Right_mTBM3_PC2	left.accumbens.area	Volumes_cortical	hipp	0.0184	0.0649	0.77724	0.893225
Hipp_Right_mTBM3_PC3	left.accumbens.area	Volumes_cortical	hipp	0.2251	0.0919	0.014278	0.0744452
Hipp_Right_mTBM3_PC4	left.accumbens.area	Volumes_cortical	hipp	0.2454	0.0821	0.0028083	0.022391
Hipp_Right_mTBM3_PC5	left.accumbens.area	Volumes_cortical	hipp	0.0565	0.1076	0.59965	0.785875
Hipp_Right_mTBM3_PC6	left.accumbens.area	Volumes_cortical	hipp	-0.0319	0.0943	0.7354	0.869401
Hipp_Right_mTBM3_PC7	left.accumbens.area	Volumes_cortical	hipp	-0.1514	0.1074	0.1588	0.372612
Hipp_Right_mTBM3_PC10	left.accumbens.area	Volumes_cortical	hipp	0.0646	0.0972	0.5061	0.721203
Hipp_Right_Dete_PC1	left.accumbens.area	Volumes_cortical	hipp	-0.0199	0.0611	0.74423	0.874619
Hipp_Right_Dete_PC2	left.accumbens.area	Volumes_cortical	hipp	-0.0293	0.0664	0.65885	0.82382
Hipp_Right_Dete_PC3	left.accumbens.area	Volumes_cortical	hipp	0.1673	0.0993	0.091976	0.265159
Hipp_Right_Dete_PC4	left.accumbens.area	Volumes_cortical	hipp	-0.2739	0.0776	0.00041815	0.00501295
Hipp_Right_Dete_PC5	left.accumbens.area	Volumes_cortical	hipp	-0.0396	0.0999	0.6917	0.843763
Hipp_Right_Dete_PC6	left.accumbens.area	Volumes_cortical	hipp	0.0623	0.0933	0.5041	0.71968
Hipp_Right_Dete_PC7	left.accumbens.area	Volumes_cortical	hipp	-0.0731	0.0882	0.4074	0.641825
Hipp_Right_Dete_PC8	left.accumbens.area	Volumes_cortical	hipp	0.1623	0.123	0.1871	0.411499
Hipp_Right_Eigen1_PC1	left.accumbens.area	Volumes_cortical	hipp	0.0305	0.0605	0.61451	0.795642
Hipp_Right_Eigen1_PC2	left.accumbens.area	Volumes_cortical	hipp	0.0228	0.0727	0.75353	0.880053
Hipp_Right_Eigen1_PC3	left.accumbens.area	Volumes_cortical	hipp	-0.0343	0.0627	0.58424	0.775008
Hipp_Right_Eigen1_PC4	left.accumbens.area	Volumes_cortical	hipp	0.0102	0.0689	0.88213	0.945992
Hipp_Right_Eigen1_PC5	left.accumbens.area	Volumes_cortical	hipp	-0.0054	0.1025	0.9582	0.981082
Hipp_Right_Eigen1_PC6	left.accumbens.area	Volumes_cortical	hipp	0.2666	0.0651	4.2111e-05	0.000745231
Hipp_Right_Eigen1_PC7	left.accumbens.area	Volumes_cortical	hipp	0.3262	0.1438	0.0233	0.105042
Hipp_Right_Eigen1_PC8	left.accumbens.area	Volumes_cortical	hipp	0.26785	0.085	0.0016215	0.014606
Hipp_Right_Eigen1_PC9	left.accumbens.area	Volumes_cortical	hipp	-0.1172	0.1274	0.3577	0.596016
Hipp_Right_Eigen1_PC10	left.accumbens.area	Volumes_cortical	hipp	0.1482	0.1289	0.25	0.487737
Hipp_Right_Eigen2_PC1	left.accumbens.area	Volumes_cortical	hipp	-0.046917	0.0597	0.43212	0.663034
Hipp_Right_Eigen2_PC2	left.accumbens.area	Volumes_cortical	hipp	0.02	0.0627	0.74937	0.877687
Hipp_Right_Eigen2_PC3	left.accumbens.area	Volumes_cortical	hipp	-0.1759	0.0727	0.015544	0.0791319
Hipp_Right_Eigen2_PC4	left.accumbens.area	Volumes_cortical	hipp	-0.1136	0.0813	0.16215	0.377343
Hipp_Right_Eigen2_PC5	left.accumbens.area	Volumes_cortical	hipp	-0.0988	0.1155	0.392	0.627845
Hipp_Right_Eigen2_PC6	left.accumbens.area	Volumes_cortical	hipp	0.3276	0.0733	7.8022e-06	0.000171479
Hipp_Right_Eigen2_PC7	left.accumbens.area	Volumes_cortical	hipp	0.2357	0.1919	0.2193	0.451638
Hipp_Right_Eigen2_PC8	left.accumbens.area	Volumes_cortical	hipp	0.1884	0.1111	0.090056	0.261553
Hipp_Right_Eigen2_PC9	left.accumbens.area	Volumes_cortical	hipp	0.0033	0.0709	0.96335	0.983493
Hipp_Right_Eigen2_PC10	left.accumbens.area	Volumes_cortical	hipp	-0.1715	0.0836	0.0402	0.153083
Pall_Left_RD_Mean	left.accumbens.area	Volumes_cortical	pall	0.336	0.0723	3.3804e-06	8.17932e-05
Pall_Left_mTBM1_Mean	left.accumbens.area	Volumes_cortical	pall	0.3781	0.0812	3.1867e-06	7.76307e-05
Pall_Left_mTBM3_Mean	left.accumbens.area	Volumes_cortical	pall	0.3793	0.0808	2.6308e-06	6.5705e-05
Pall_Left_Dete_Mean	left.accumbens.area	Volumes_cortical	pall	0.3784	0.0805	2.5806e-06	6.46722e-05
Pall_Left_Eigen1_Mean	left.accumbens.area	Volumes_cortical	pall	0.312	0.0696	7.4664e-06	0.000164938
Pall_Left_Eigen2_Mean	left.accumbens.area	Volumes_cortical	pall	0.3228	0.0705	4.6108e-06	0.000107291
Pall_Right_RD_Mean	left.accumbens.area	Volumes_cortical	pall	0.4378	0.0692	2.4437e-10	1.24618e-08
Pall_Right_mTBM1_Mean	left.accumbens.area	Volumes_other_structures	pall	0.4668	0.0786	2.8497e-09	1.25618e-07
Pall_Right_mTBM3_Mean	left.accumbens.area	Volumes_other_structures	pall	0.4267	0.0782	4.8213e-08	1.72941e-06
Pall_Right_Dete_Mean	left.accumbens.area	Volumes_other_structures	pall	0.4475	0.0778	8.9476e-09	3.63316e-07
Pall_Right_Eigen1_Mean	left.accumbens.area	Volumes_subcortical	pall	0.3987	0.0661	1.5787e-09	7.22856e-08
Pall_Right_Eigen2_Mean	left.accumbens.area	Volumes_subcortical	pall	0.3819	0.0669	1.1162e-08	4.46595e-07
Pall_Left_RD_PC2	left.accumbens.area	Volumes_other_structures	pall	-0.2791	0.0741	0.00016665	0.00237997
Pall_Left_RD_PC6	left.accumbens.area	Volumes_subcortical	pall	0.38427	0.0829	3.5167e-06	8.45645e-05
Pall_Left_Eigen2_PC5	left.accumbens.area	Volumes_subcortical	pall	-0.2755	0.0784	0.00043916	0.0052194
Puta_Left_RD_Mean	left.accumbens.area	Volumes_subcortical	puta	0.3875	0.0548	1.4712e-12	9.9464e-11
Puta_Left_mTBM1_Mean	left.accumbens.area	Volumes_subcortical	puta	0.40166	0.0627	1.5429e-10	8.04067e-09
Puta_Left_mTBM2_Mean	left.accumbens.area	Volumes_subcortical	puta	0.2876	0.0714	5.6508e-05	0.000957815
Puta_Left_mTBM3_Mean	left.accumbens.area	Volumes_subcortical	puta	0.3816	0.0621	7.8472e-10	3.72403e-08
Puta_Left_Dete_Mean	left.accumbens.area	Volumes_other_structures	puta	0.3926	0.0623	2.991e-10	1.5043e-08
Puta_Left_Eigen1_Mean	left.accumbens.area	Volumes_other_structures	puta	0.3296	0.0582	1.482e-08	5.84293e-07
Puta_Left_Eigen2_Mean	left.accumbens.area	Volumes_subcortical	puta	0.3385	0.0567	2.4407e-09	1.08667e-07
Puta_Right_RD_Mean	left.accumbens.area	Volumes_subcortical	puta	0.4068	0.0503	6.1381e-16	5.86395e-14
Puta_Right_mTBM1_Mean	left.accumbens.area	Volumes_subcortical	puta	0.4328	0.0598	4.5899e-13	3.30278e-11
Puta_Right_mTBM3_Mean	left.accumbens.area	Volumes_subcortical	puta	0.4286	0.0623	5.8823e-12	3.69075e-10
Puta_Right_Dete_Mean	left.accumbens.area	Volumes_subcortical	puta	0.4313	0.0609	1.4441e-12	9.77709e-11
Puta_Right_Eigen1_Mean	left.accumbens.area	Volumes_subcortical	puta	0.3733	0.0555	1.7452e-11	1.02529e-09
Puta_Right_Eigen2_Mean	left.accumbens.area	Volumes_subcortical	puta	0.3759	0.0554	1.1338e-11	6.82549e-10
Puta_Left_RD_PC1	left.accumbens.area	Volumes_subcortical	puta	0.2489	0.0945	0.0084463	0.0509372
Puta_Left_RD_PC3	left.accumbens.area	Volumes_subcortical	puta	0.4429	0.0732	1.4142e-09	6.51615e-08
Puta_Left_RD_PC4	left.accumbens.area	Volumes_subcortical	puta	0.3397	0.0617	3.621e-08	1.32792e-06
Puta_Left_RD_PC5	left.accumbens.area	Volumes_subcortical	puta	0.2032	0.0584	0.00050884	0.00587208
Puta_Left_RD_PC9	left.accumbens.area	Volumes_other_structures	puta	-0.123	0.0714	0.085008	0.251783
Puta_Left_mTBM3_PC1	left.accumbens.area	Volumes_other_structures	puta	-0.2784	0.1021	0.0064	0.0415899
Puta_Left_mTBM3_PC7	left.accumbens.area	Volumes_subcortical	puta	0.3491	0.0692	4.5577e-07	1.36024e-05
Puta_Left_mTBM3_PC9	left.accumbens.area	Volumes_subcortical	puta	-0.0198	0.0773	0.79806	0.903896
Puta_Left_Dete_PC1	left.accumbens.area	Volumes_subcortical	puta	-0.2759	0.1022	0.0069	0.0439367
Puta_Left_Eigen2_PC7	left.accumbens.area	Volumes_subcortical	puta	-0.2253	0.0748	0.0025939	0.0210983
Puta_Right_RD_PC1	left.accumbens.area	Volumes_subcortical	puta	0.24323	0.0991	0.014121	0.0738534
Puta_Right_RD_PC4	left.accumbens.area	Volumes_subcortical	puta	0.3536	0.0546	9.1484e-11	4.89921e-09
Puta_Right_RD_PC7	left.accumbens.area	Volumes_subcortical	puta	0.1962	0.076	0.0098239	0.0568231
Puta_Right_mTBM1_PC1	left.accumbens.area	Volumes_subcortical	puta	-0.2338	0.1064	0.027947	0.119293
Puta_Right_mTBM3_PC1	left.accumbens.area	Volumes_subcortical	puta	-0.2411	0.1033	0.01966	0.0933327
Puta_Right_Dete_PC1	left.accumbens.area	Volumes_other_structures	puta	-0.23729	0.1047	0.023472	0.105612
Thal_Left_RD_Mean	left.accumbens.area	Volumes_other_structures	thal	0.3092	0.06	2.5865e-07	8.15464e-06
Thal_Left_mTBM1_Mean	left.accumbens.area	Volumes_other_structures	thal	0.3131	0.0709	9.8902e-06	0.000211739
Thal_Left_mTBM3_Mean	left.accumbens.area	Volumes_cortical	thal	0.2868	0.0737	9.9445e-05	0.0015455
Thal_Left_Dete_Mean	left.accumbens.area	Volumes_cortical	thal	0.3009	0.0717	2.7302e-05	0.000511474
Thal_Left_Eigen1_Mean	left.accumbens.area	Volumes_cortical	thal	0.2478	0.0614	5.3796e-05	0.000918562
Thal_Left_Eigen2_Mean	left.accumbens.area	Volumes_cortical	thal	0.25588	0.063	4.8512e-05	0.000840721
Thal_Right_RD_Mean	left.accumbens.area	Volumes_cortical	thal	0.3033	0.0622	1.0763e-06	2.95605e-05
Thal_Right_mTBM1_Mean	left.accumbens.area	Volumes_cortical	thal	0.3189	0.0758	2.6054e-05	0.000491972
Thal_Right_mTBM3_Mean	left.accumbens.area	Volumes_cortical	thal	0.3314	0.0743	8.2066e-06	0.000179454
Thal_Right_Dete_Mean	left.accumbens.area	Volumes_cortical	thal	0.3219	0.0748	1.6583e-05	0.000332205
Thal_Right_Eigen1_Mean	left.accumbens.area	Volumes_cortical	thal	0.2485	0.0645	0.00011643	0.00176232
Thal_Right_Eigen2_Mean	left.accumbens.area	Volumes_cortical	thal	0.1962	0.0686	0.0042172	0.0305611
Thal_Left_RD_PC3	left.accumbens.area	Volumes_cortical	thal	0.29615	0.073	4.9357e-05	0.000853188
Thal_Left_mTBM1_PC6	left.accumbens.area	Volumes_cortical	thal	-0.382	0.0695	3.9422e-08	1.4363e-06
Thal_Right_RD_PC3	left.accumbens.area	Volumes_cortical	thal	-0.2709	0.074	0.00025237	0.00334113
Thal_Right_mTBM2_PC1	left.accumbens.area	Volumes_cortical	thal	0.2568	0.0882	0.003608	0.027146
Thal_Right_Eigen1_PC1	left.accumbens.area	Volumes_cortical	thal	-0.2365	0.0845	0.0051437	0.0353612
Vent_Left_RD_Mean	left.accumbens.area	Volumes_cortical	vent	-0.3263	0.0456	8.3511e-13	5.82836e-11
Vent_Left_mTBM1_Mean	left.accumbens.area	Volumes_cortical	vent	-0.277	0.0465	2.5342e-09	1.12513e-07
Vent_Left_mTBM2_Mean	left.accumbens.area	Volumes_cortical	vent	-0.2711	0.0493	3.7985e-08	1.38873e-06
Vent_Left_mTBM3_Mean	left.accumbens.area	Volumes_cortical	vent	-0.2384	0.0468	3.5783e-07	1.09229e-05
Vent_Left_Dete_Mean	left.accumbens.area	Volumes_cortical	vent	-0.2639	0.0463	1.2186e-08	4.85886e-07
Vent_Left_Eigen1_Mean	left.accumbens.area	Volumes_cortical	vent	-0.3069	0.0455	1.5422e-11	9.11096e-10
Vent_Left_Eigen2_Mean	left.accumbens.area	Volumes_cortical	vent	-0.31027	0.0454	8.0768e-12	4.96603e-10
Vent_Right_RD_Mean	left.accumbens.area	Volumes_cortical	vent	-0.3371	0.0445	3.5917e-14	2.93562e-12
Vent_Right_mTBM1_Mean	left.accumbens.area	Volumes_cortical	vent	-0.3029	0.0518	5.0047e-09	2.11811e-07
Vent_Right_mTBM2_Mean	left.accumbens.area	Volumes_cortical	vent	-0.2749	0.0453	1.253e-09	5.81001e-08
Vent_Right_mTBM3_Mean	left.accumbens.area	Volumes_cortical	vent	-0.2605	0.0532	9.5387e-07	2.65664e-05
Vent_Right_Dete_Mean	left.accumbens.area	Volumes_cortical	vent	-0.2876	0.0523	3.8186e-08	1.39447e-06
Vent_Right_Eigen1_Mean	left.accumbens.area	Volumes_cortical	vent	-0.3203	0.051	3.3913e-10	1.69131e-08
Vent_Right_Eigen2_Mean	left.accumbens.area	Volumes_cortical	vent	-0.3309	0.0499	3.2013e-11	1.8177e-09
Vent_Left_RD_PC1	left.accumbens.area	Volumes_cortical	vent	-0.3208	0.0439	2.6549e-13	1.96852e-11
Vent_Left_RD_PC2	left.accumbens.area	Volumes_cortical	vent	0.0849	0.0714	0.23427	0.469201
Vent_Left_RD_PC3	left.accumbens.area	Volumes_cortical	vent	0.1438	0.0523	0.0059616	0.039471
Vent_Left_RD_PC4	left.accumbens.area	Volumes_cortical	vent	-0.1635	0.0547	0.0028	0.0223417
Vent_Left_RD_PC5	left.accumbens.area	Volumes_cortical	vent	0.0588	0.0592	0.32043	0.561773
Vent_Left_RD_PC6	left.accumbens.area	Volumes_cortical	vent	0.0201	0.06	0.73712	0.870309
Vent_Left_RD_PC7	left.accumbens.area	Volumes_cortical	vent	-0.1308	0.0526	0.012922	0.0691346
Vent_Left_RD_PC8	left.accumbens.area	Volumes_cortical	vent	-0.1739	0.0593	0.0033906	0.0258447
Vent_Left_RD_PC9	left.accumbens.area	Volumes_cortical	vent	-0.0876	0.0571	0.12508	0.321019
Vent_Left_RD_PC10	left.accumbens.area	Volumes_cortical	vent	-0.0384	0.0632	0.54275	0.747113
Vent_Left_mTBM1_PC1	left.accumbens.area	Volumes_cortical	vent	-0.3694	0.047	3.9144e-15	3.45485e-13
Vent_Left_mTBM1_PC3	left.accumbens.area	Volumes_cortical	vent	-0.0283	0.0637	0.65712	0.822645
Vent_Left_mTBM1_PC4	left.accumbens.area	Volumes_cortical	vent	0.0933	0.0605	0.12263	0.317431
Vent_Left_mTBM1_PC6	left.accumbens.area	Volumes_cortical	vent	-0.0773	0.0554	0.16283	0.378286
Vent_Left_mTBM1_PC7	left.accumbens.area	Volumes_cortical	vent	0.1951	0.0543	0.0003265	0.0041107
Vent_Left_mTBM1_PC8	left.accumbens.area	Volumes_cortical	vent	0.0272	0.0654	0.6774	0.835031
Vent_Left_mTBM1_PC9	left.accumbens.area	Volumes_cortical	vent	0.0109	0.0749	0.88445	0.947293
Vent_Left_mTBM1_PC10	left.accumbens.area	Volumes_cortical	vent	0.172	0.0616	0.0052452	0.035898
Vent_Left_mTBM2_PC1	left.accumbens.area	Volumes_cortical	vent	-0.2817	0.0482	4.9947e-09	2.11482e-07
Vent_Left_mTBM2_PC2	left.accumbens.area	Volumes_cortical	vent	0.073	0.0584	0.21116	0.44178
Vent_Left_mTBM2_PC4	left.accumbens.area	Volumes_cortical	vent	0.1424	0.0566	0.011794	0.0648704
Vent_Left_mTBM2_PC7	left.accumbens.area	Volumes_cortical	vent	0.1195	0.0742	0.1075	0.29261
Vent_Left_mTBM3_PC2	left.accumbens.area	Volumes_cortical	vent	-0.2844	0.0477	2.4225e-09	1.07957e-07
Vent_Left_mTBM3_PC3	left.accumbens.area	Volumes_cortical	vent	-0.0177	0.0648	0.78439	0.896932
Vent_Left_mTBM3_PC4	left.accumbens.area	Volumes_cortical	vent	0.1012	0.0712	0.1555	0.367802
Vent_Left_mTBM3_PC5	left.accumbens.area	Volumes_cortical	vent	0.0695	0.0719	0.33361	0.574101
Vent_Left_mTBM3_PC6	left.accumbens.area	Volumes_cortical	vent	0.0796	0.0552	0.14927	0.358444
Vent_Left_mTBM3_PC7	left.accumbens.area	Volumes_cortical	vent	-0.1486	0.0537	0.0056868	0.038084
Vent_Left_mTBM3_PC8	left.accumbens.area	Volumes_cortical	vent	0.0855	0.0616	0.16492	0.381399
Vent_Left_mTBM3_PC9	left.accumbens.area	Volumes_cortical	vent	-0.0272	0.0812	0.73745	0.870514
Vent_Left_mTBM3_PC10	left.accumbens.area	Volumes_cortical	vent	0.0068	0.0792	0.93197	0.969248
Vent_Left_Dete_PC2	left.accumbens.area	Volumes_cortical	vent	-0.2822	0.0479	3.6962e-09	1.59921e-07
Vent_Left_Dete_PC3	left.accumbens.area	Volumes_cortical	vent	-0.0982	0.0825	0.2338	0.468655
Vent_Left_Dete_PC4	left.accumbens.area	Volumes_other_structures	vent	-0.0882	0.0752	0.24066	0.476498
Vent_Left_Dete_PC5	left.accumbens.area	Volumes_other_structures	vent	0.0245	0.0594	0.68028	0.83674
Vent_Left_Dete_PC6	left.accumbens.area	Volumes_other_structures	vent	-0.0887	0.0553	0.10879	0.294806
Vent_Left_Dete_PC7	left.accumbens.area	Volumes_subcortical	vent	-0.154	0.0532	0.0037793	0.028099
Vent_Left_Dete_PC8	left.accumbens.area	Volumes_subcortical	vent	0.1437	0.0648	0.026494	0.114906
Vent_Left_Dete_PC9	left.accumbens.area	Volumes_other_structures	vent	-0.0041	0.0763	0.95714	0.980587
Vent_Left_Eigen1_PC2	left.accumbens.area	Volumes_subcortical	vent	0.295	0.0467	2.5854e-10	1.31281e-08
Vent_Left_Eigen1_PC3	left.accumbens.area	Volumes_subcortical	vent	-0.0235	0.0606	0.6977	0.847374
Vent_Left_Eigen1_PC5	left.accumbens.area	Volumes_subcortical	vent	-0.1388	0.0546	0.011033	0.0618624
Vent_Left_Eigen1_PC6	left.accumbens.area	Volumes_subcortical	vent	0.0508	0.0582	0.3831	0.619751
Vent_Left_Eigen1_PC8	left.accumbens.area	Volumes_subcortical	vent	-0.1781	0.0727	0.0143	0.0745394
Vent_Left_Eigen1_PC9	left.accumbens.area	Volumes_subcortical	vent	-0.1047	0.0835	0.21	0.440453
Vent_Left_Eigen1_PC10	left.accumbens.area	Volumes_other_structures	vent	0.0197	0.0706	0.78	0.894591
Vent_Left_Eigen2_PC1	left.accumbens.area	Volumes_other_structures	vent	0.3425	0.0431	1.7964e-15	1.64349e-13
Vent_Left_Eigen2_PC3	left.accumbens.area	Volumes_subcortical	vent	0.0572	0.0579	0.32367	0.564642
Vent_Left_Eigen2_PC4	left.accumbens.area	Volumes_subcortical	vent	0.1308	0.0532	0.014045	0.0735895
Vent_Left_Eigen2_PC6	left.accumbens.area	Volumes_subcortical	vent	0.0956	0.0582	0.1007	0.280782
Vent_Left_Eigen2_PC7	left.accumbens.area	Volumes_subcortical	vent	-0.0695	0.0677	0.3046	0.546355
Vent_Left_Eigen2_PC8	left.accumbens.area	Volumes_subcortical	vent	0.0903	0.0493	0.066688	0.215264
Vent_Left_Eigen2_PC9	left.accumbens.area	Volumes_subcortical	vent	0.0387	0.0557	0.48716	0.707518
Vent_Left_Eigen2_PC10	left.accumbens.area	Volumes_subcortical	vent	-0.0014	0.0624	0.98244	0.992115
Vent_Right_RD_PC1	left.accumbens.area	Volumes_subcortical	vent	-0.3386	0.0443	2.0126e-14	1.68406e-12
Vent_Right_RD_PC2	left.accumbens.area	Volumes_subcortical	vent	-0.0929	0.0629	0.13964	0.343956
Vent_Right_RD_PC3	left.accumbens.area	Volumes_subcortical	vent	-0.0523	0.0532	0.32587	0.566536
Vent_Right_RD_PC4	left.accumbens.area	Volumes_subcortical	vent	0.1337	0.0688	0.051853	0.182276
Vent_Right_RD_PC5	left.accumbens.area	Volumes_other_structures	vent	-0.18078	0.0607	0.0028855	0.0228742
Vent_Right_RD_PC6	left.accumbens.area	Volumes_other_structures	vent	-0.076	0.0596	0.2019	0.430271
Vent_Right_RD_PC7	left.accumbens.area	Volumes_subcortical	vent	0.1046	0.0563	0.063114	0.207821
Vent_Right_RD_PC8	left.accumbens.area	Volumes_subcortical	vent	-0.2073	0.0521	6.8018e-05	0.00112093
Vent_Right_RD_PC9	left.accumbens.area	Volumes_subcortical	vent	0.0925	0.0545	0.08962	0.260621
Vent_Right_RD_PC10	left.accumbens.area	Volumes_subcortical	vent	-0.0475	0.0608	0.43437	0.664954
Vent_Right_mTBM1_PC2	left.accumbens.area	Volumes_subcortical	vent	-0.3304	0.0456	4.4569e-13	3.21174e-11
Vent_Right_mTBM1_PC3	left.accumbens.area	Volumes_subcortical	vent	-0.06	0.0613	0.32713	0.567885
Vent_Right_mTBM1_PC4	left.accumbens.area	Volumes_subcortical	vent	0.0417	0.0635	0.51105	0.72458
Vent_Right_mTBM1_PC6	left.accumbens.area	Volumes_subcortical	vent	0.1789	0.0569	0.0016547	0.0148371
Vent_Right_mTBM1_PC7	left.accumbens.area	Volumes_subcortical	vent	0.0646	0.0549	0.23921	0.474863
Vent_Right_mTBM1_PC8	left.accumbens.area	Volumes_other_structures	vent	-0.1265	0.0823	0.12432	0.319838
Vent_Right_mTBM1_PC9	left.accumbens.area	Volumes_other_structures	vent	-0.1023	0.0617	0.096985	0.274082
Vent_Right_mTBM1_PC10	left.accumbens.area	Volumes_other_structures	vent	-0.1095	0.0602	0.06896	0.219983
Vent_Right_mTBM2_PC1	left.accumbens.area	Volumes_cortical	vent	-0.2962	0.0448	3.9122e-11	2.19527e-09
Vent_Right_mTBM2_PC3	left.accumbens.area	Volumes_cortical	vent	-0.0821	0.0667	0.21877	0.451048
Vent_Right_mTBM2_PC4	left.accumbens.area	Volumes_cortical	vent	0.1504	0.0513	0.0033603	0.025658
Vent_Right_mTBM2_PC10	left.accumbens.area	Volumes_cortical	vent	0.0321	0.0784	0.68188	0.837762
Vent_Right_mTBM3_PC2	left.accumbens.area	Volumes_cortical	vent	-0.3368	0.047	7.6135e-13	5.33709e-11
Vent_Right_mTBM3_PC3	left.accumbens.area	Volumes_cortical	vent	-0.0922	0.058	0.11219	0.300642
Vent_Right_mTBM3_PC4	left.accumbens.area	Volumes_cortical	vent	-0.0478	0.0718	0.50601	0.721168
Vent_Right_mTBM3_PC6	left.accumbens.area	Volumes_cortical	vent	-0.1166	0.0546	0.032553	0.13247
Vent_Right_mTBM3_PC7	left.accumbens.area	Volumes_cortical	vent	-0.0875	0.0632	0.16599	0.382844
Vent_Right_mTBM3_PC8	left.accumbens.area	Volumes_cortical	vent	-0.0809	0.1007	0.4219	0.654526
Vent_Right_mTBM3_PC9	left.accumbens.area	Volumes_cortical	vent	-0.1121	0.0612	0.067113	0.216159
Vent_Right_mTBM3_PC10	left.accumbens.area	Volumes_cortical	vent	0.0765	0.058	0.18666	0.410997
Vent_Right_Dete_PC2	left.accumbens.area	Volumes_cortical	vent	-0.3341	0.0457	2.7187e-13	2.01268e-11
Vent_Right_Dete_PC3	left.accumbens.area	Volumes_cortical	vent	0.0829	0.0628	0.18682	0.411178
Vent_Right_Dete_PC5	left.accumbens.area	Volumes_cortical	vent	0.0255	0.0612	0.67714	0.834895
Vent_Right_Dete_PC6	left.accumbens.area	Volumes_cortical	vent	-0.1168	0.0562	0.037565	0.146435
Vent_Right_Dete_PC7	left.accumbens.area	Volumes_cortical	vent	-0.0373	0.0581	0.52121	0.731624
Vent_Right_Dete_PC9	left.accumbens.area	Volumes_cortical	vent	0.1264	0.0613	0.039289	0.15096
Vent_Right_Dete_PC10	left.accumbens.area	Volumes_cortical	vent	0.1963	0.0582	0.00073867	0.0078637
Vent_Right_Eigen1_PC2	left.accumbens.area	Volumes_cortical	vent	-0.3109	0.0527	3.7523e-09	1.61979e-07
Vent_Right_Eigen1_PC4	left.accumbens.area	Volumes_cortical	vent	0.0021	0.0632	0.973	0.987629
Vent_Right_Eigen1_PC5	left.accumbens.area	Volumes_cortical	vent	-0.0477	0.0596	0.4227	0.655147
Vent_Right_Eigen1_PC7	left.accumbens.area	Volumes_cortical	vent	0.1074	0.0604	0.075435	0.233136
Vent_Right_Eigen1_PC9	left.accumbens.area	Volumes_cortical	vent	0.0724	0.055	0.18769	0.412198
Vent_Right_Eigen2_PC2	left.accumbens.area	Volumes_cortical	vent	0.333	0.0458	3.4758e-13	2.54542e-11
Vent_Right_Eigen2_PC3	left.accumbens.area	Volumes_cortical	vent	0.0378	0.0642	0.55663	0.756196
Vent_Right_Eigen2_PC4	left.accumbens.area	Volumes_cortical	vent	0.0906	0.0637	0.15478	0.366766
Vent_Right_Eigen2_PC5	left.accumbens.area	Volumes_cortical	vent	-0.0486	0.0783	0.5349	0.741404
Vent_Right_Eigen2_PC6	left.accumbens.area	Volumes_cortical	vent	-0.1253	0.0559	0.024867	0.11007
Vent_Right_Eigen2_PC7	left.accumbens.area	Volumes_cortical	vent	0.0475	0.0541	0.38007	0.616981
Vent_Right_Eigen2_PC9	left.accumbens.area	Volumes_cortical	vent	-0.1737	0.0549	0.0015616	0.0141898
Accu_Left_RD_Mean	left.ventral.DC	Volumes_cortical	accu	-0.0289	0.0705	0.68208	0.83787
Accu_Left_mTBM1_Mean	left.ventral.DC	Volumes_cortical	accu	-0.0356	0.079	0.65206	0.819747
Accu_Left_mTBM3_Mean	left.ventral.DC	Volumes_cortical	accu	-0.0421	0.0773	0.58638	0.776492
Accu_Left_Dete_Mean	left.ventral.DC	Volumes_cortical	accu	-0.0367	0.0774	0.63575	0.80985
Accu_Left_Eigen1_Mean	left.ventral.DC	Volumes_cortical	accu	-0.03	0.0687	0.66282	0.826436
Accu_Left_Eigen2_Mean	left.ventral.DC	Volumes_cortical	accu	-0.0291	0.0686	0.67144	0.831599
Accu_Right_RD_Mean	left.ventral.DC	Volumes_cortical	accu	0.0223	0.0681	0.74378	0.874501
Accu_Right_mTBM1_Mean	left.ventral.DC	Volumes_cortical	accu	0.039	0.0728	0.59201	0.780403
Accu_Right_mTBM3_Mean	left.ventral.DC	Volumes_cortical	accu	0.0326	0.0706	0.64449	0.815445
Accu_Right_Dete_Mean	left.ventral.DC	Volumes_cortical	accu	0.0343	0.071	0.62925	0.805825
Accu_Right_Eigen1_Mean	left.ventral.DC	Volumes_cortical	accu	-0.0027	0.066	0.96684	0.984731
Accu_Right_Eigen2_Mean	left.ventral.DC	Volumes_cortical	accu	0.0014	0.0661	0.98263	0.992209
Accu_Left_RD_PC1	left.ventral.DC	Volumes_cortical	accu	0.0252	0.0966	0.79439	0.901879
Accu_Left_RD_PC2	left.ventral.DC	Volumes_cortical	accu	-0.1146	0.0812	0.15801	0.3714
Accu_Left_RD_PC4	left.ventral.DC	Volumes_cortical	accu	-0.0779	0.0734	0.28827	0.528812
Accu_Left_Eigen1_PC2	left.ventral.DC	Volumes_cortical	accu	0.0267	0.0991	0.78751	0.898391
Accu_Left_Eigen2_PC2	left.ventral.DC	Volumes_cortical	accu	-0.0379	0.0777	0.62589	0.803353
Accu_Right_RD_PC1	left.ventral.DC	Volumes_cortical	accu	-0.0283	0.0625	0.65142	0.819402
Accu_Right_RD_PC4	left.ventral.DC	Volumes_cortical	accu	0.0541	0.0644	0.40076	0.635567
Accu_Right_RD_PC8	left.ventral.DC	Volumes_cortical	accu	-0.1381	0.0643	0.031776	0.130481
Accu_Right_mTBM1_PC1	left.ventral.DC	Volumes_cortical	accu	-0.062	0.0776	0.42446	0.656686
Accu_Right_mTBM3_PC1	left.ventral.DC	Volumes_cortical	accu	0.0514	0.0733	0.48355	0.704812
Accu_Right_Dete_PC1	left.ventral.DC	Volumes_cortical	accu	0.0527	0.073	0.47023	0.694459
Accu_Right_Eigen1_PC3	left.ventral.DC	Volumes_cortical	accu	-0.0147	0.0631	0.81547	0.913105
Accu_Right_Eigen2_PC3	left.ventral.DC	Volumes_cortical	accu	-0.0104	0.0664	0.87504	0.943112
Amyg_Left_RD_Mean	left.ventral.DC	Volumes_cortical	amyg	-0.245	0.0764	0.0013529	0.0126414
Amyg_Left_Eigen1_Mean	left.ventral.DC	Volumes_cortical	amyg	-0.3821	0.0821	3.2575e-06	7.92336e-05
Amyg_Left_Eigen2_Mean	left.ventral.DC	Volumes_cortical	amyg	-0.3724	0.0838	8.9095e-06	0.000193224
Amyg_Right_RD_Mean	left.ventral.DC	Volumes_cortical	amyg	-0.2767	0.0887	0.0018245	0.0159961
Amyg_Right_Eigen1_Mean	left.ventral.DC	Volumes_cortical	amyg	-0.3398	0.0998	0.0007	0.00753132
Amyg_Right_Eigen2_Mean	left.ventral.DC	Volumes_cortical	amyg	-0.3448	0.1017	0.0007	0.00753132
Amyg_Left_RD_PC3	left.ventral.DC	Volumes_other_structures	amyg	0.2249	0.071	0.0015257	0.0139115
Amyg_Left_Eigen2_PC7	left.ventral.DC	Volumes_other_structures	amyg	-0.1721	0.0744	0.0207	0.0967146
Amyg_Right_RD_PC3	left.ventral.DC	Volumes_other_structures	amyg	-0.1955	0.0734	0.0077378	0.0477613
Amyg_Right_Dete_PC4	left.ventral.DC	Volumes_subcortical	amyg	-0.1441	0.1032	0.1629	0.378394
Caud_Left_RD_Mean	left.ventral.DC	Volumes_subcortical	caud	-0.2236	0.0509	1.1259e-05	0.000237292
Caud_Left_mTBM1_Mean	left.ventral.DC	Volumes_other_structures	caud	-0.2064	0.0688	0.0027116	0.0218103
Caud_Left_mTBM2_Mean	left.ventral.DC	Volumes_subcortical	caud	-0.2069	0.0623	0.00090532	0.00922557
Caud_Left_mTBM3_Mean	left.ventral.DC	Volumes_subcortical	caud	-0.1613	0.0745	0.030411	0.126465
Caud_Left_Dete_Mean	left.ventral.DC	Volumes_subcortical	caud	-0.1872	0.0714	0.0087343	0.0522103
Caud_Left_Eigen1_Mean	left.ventral.DC	Volumes_subcortical	caud	-0.2508	0.054	3.4309e-06	8.27525e-05
Caud_Left_Eigen2_Mean	left.ventral.DC	Volumes_subcortical	caud	-0.2658	0.0527	4.4926e-07	1.34419e-05
Caud_Right_RD_Mean	left.ventral.DC	Volumes_subcortical	caud	-0.2394	0.0543	1.0438e-05	0.000222117
Caud_Right_mTBM2_Mean	left.ventral.DC	Volumes_other_structures	caud	-0.1542	0.0612	0.011736	0.0646636
Caud_Right_Eigen1_Mean	left.ventral.DC	Volumes_other_structures	caud	-0.2694	0.0584	3.9439e-06	9.38636e-05
Caud_Right_Eigen2_Mean	left.ventral.DC	Volumes_subcortical	caud	-0.2742	0.0587	2.9925e-06	7.35026e-05
Caud_Left_RD_PC1	left.ventral.DC	Volumes_subcortical	caud	0.3303	0.0879	0.00017083	0.0024269
Caud_Left_RD_PC3	left.ventral.DC	Volumes_subcortical	caud	-0.1341	0.0677	0.047756	0.172192
Caud_Left_RD_PC4	left.ventral.DC	Volumes_subcortical	caud	0.2125	0.0519	4.2245e-05	0.000747374
Caud_Left_RD_PC5	left.ventral.DC	Volumes_subcortical	caud	-0.1201	0.056	0.031944	0.130899
Caud_Left_mTBM1_PC2	left.ventral.DC	Volumes_subcortical	caud	-0.2057	0.1067	0.053812	0.186814
Caud_Left_mTBM2_PC2	left.ventral.DC	Volumes_subcortical	caud	-0.325	0.0816	6.8369e-05	0.00112553
Caud_Left_mTBM3_PC2	left.ventral.DC	Volumes_subcortical	caud	0.194	0.1103	0.07851	0.239327
Caud_Left_mTBM3_PC7	left.ventral.DC	Volumes_subcortical	caud	0.0085597	0.0593	0.88532	0.947681
Caud_Left_Dete_PC2	left.ventral.DC	Volumes_subcortical	caud	-0.1938	0.1068	0.069417	0.220967
Caud_Left_Dete_PC7	left.ventral.DC	Volumes_subcortical	caud	-0.01141	0.0647	0.86004	0.935495
Caud_Right_RD_PC4	left.ventral.DC	Volumes_other_structures	caud	-0.1885	0.0516	0.00025973	0.0034129
Caud_Right_RD_PC6	left.ventral.DC	Volumes_other_structures	caud	-0.0621	0.0648	0.3377	0.577657
Caud_Right_RD_PC8	left.ventral.DC	Volumes_subcortical	caud	0.1209	0.0748	0.10629	0.290516
Hipp_Left_RD_Mean	left.ventral.DC	Volumes_subcortical	hipp	-0.1676	0.0661	0.01117	0.0624097
Hipp_Left_mTBM1_Mean	left.ventral.DC	Volumes_subcortical	hipp	-0.142	0.0655	0.030124	0.125594
Hipp_Left_mTBM2_Mean	left.ventral.DC	Volumes_subcortical	hipp	-0.1011	0.0648	0.11858	0.311006
Hipp_Left_mTBM3_Mean	left.ventral.DC	Volumes_subcortical	hipp	-0.1008	0.0612	0.09988	0.279315
Hipp_Left_Dete_Mean	left.ventral.DC	Volumes_subcortical	hipp	-0.1262	0.0638	0.047985	0.172762
Hipp_Left_Eigen1_Mean	left.ventral.DC	Volumes_subcortical	hipp	-0.1752	0.062	0.004727	0.0332369
Hipp_Left_Eigen2_Mean	left.ventral.DC	Volumes_subcortical	hipp	-0.1882	0.0638	0.0031871	0.0246484
Hipp_Right_RD_Mean	left.ventral.DC	Volumes_subcortical	hipp	-0.1183	0.0686	0.084436	0.250707
Hipp_Right_mTBM1_Mean	left.ventral.DC	Volumes_other_structures	hipp	-0.0895	0.0653	0.1704	0.389205
Hipp_Right_mTBM2_Mean	left.ventral.DC	Volumes_other_structures	hipp	-0.0738	0.0642	0.25029	0.488112
Hipp_Right_mTBM3_Mean	left.ventral.DC	Volumes_other_structures	hipp	-0.0426	0.0586	0.46789	0.692525
Hipp_Right_Dete_Mean	left.ventral.DC	Volumes_cortical	hipp	-0.0675	0.0618	0.27514	0.51503
Hipp_Right_Eigen1_Mean	left.ventral.DC	Volumes_cortical	hipp	-0.0862	0.0592	0.14538	0.352454
Hipp_Right_Eigen2_Mean	left.ventral.DC	Volumes_cortical	hipp	-0.1096	0.0632	0.0829	0.247803
Hipp_Left_RD_PC1	left.ventral.DC	Volumes_cortical	hipp	-0.1013	0.0634	0.11014	0.297124
Hipp_Left_RD_PC2	left.ventral.DC	Volumes_cortical	hipp	-0.0761	0.0945	0.4202	0.653083
Hipp_Left_RD_PC3	left.ventral.DC	Volumes_cortical	hipp	-0.2273	0.0655	0.00052352	0.00600503
Hipp_Left_RD_PC4	left.ventral.DC	Volumes_cortical	hipp	-0.2736	0.059	3.5386e-06	8.50051e-05
Hipp_Left_RD_PC5	left.ventral.DC	Volumes_cortical	hipp	0.1954	0.0597	0.0010702	0.0105364
Hipp_Left_RD_PC6	left.ventral.DC	Volumes_cortical	hipp	-0.058252	0.0589	0.32235	0.563554
Hipp_Left_RD_PC7	left.ventral.DC	Volumes_cortical	hipp	0.0607	0.0583	0.2976	0.538616
Hipp_Left_RD_PC8	left.ventral.DC	Volumes_cortical	hipp	0.1123	0.0632	0.07541	0.233096
Hipp_Left_RD_PC9	left.ventral.DC	Volumes_cortical	hipp	0.0728	0.0691	0.29235	0.533431
Hipp_Left_RD_PC10	left.ventral.DC	Volumes_cortical	hipp	-0.0688	0.072	0.339	0.578954
Hipp_Left_mTBM1_PC1	left.ventral.DC	Volumes_cortical	hipp	-0.0076	0.0672	0.91006	0.958798
Hipp_Left_mTBM1_PC2	left.ventral.DC	Volumes_cortical	hipp	-0.1759	0.119	0.1395	0.343718
Hipp_Left_mTBM1_PC3	left.ventral.DC	Volumes_cortical	hipp	0.1565	0.0755	0.038203	0.14802
Hipp_Left_mTBM1_PC4	left.ventral.DC	Volumes_cortical	hipp	0.1101	0.0729	0.13091	0.330354
Hipp_Left_mTBM1_PC5	left.ventral.DC	Volumes_cortical	hipp	0.2499	0.0728	0.00059855	0.00666851
Hipp_Left_mTBM1_PC6	left.ventral.DC	Volumes_cortical	hipp	0.1304	0.0813	0.10845	0.294252
Hipp_Left_mTBM1_PC8	left.ventral.DC	Volumes_cortical	hipp	0.1371	0.0724	0.058205	0.196866
Hipp_Left_mTBM2_PC1	left.ventral.DC	Volumes_cortical	hipp	-0.0384	0.064	0.54842	0.750891
Hipp_Left_mTBM2_PC2	left.ventral.DC	Volumes_cortical	hipp	-0.0363	0.1416	0.7978	0.903796
Hipp_Left_mTBM2_PC3	left.ventral.DC	Volumes_cortical	hipp	0.3628	0.3897	0.3518	0.590762
Hipp_Left_mTBM2_PC4	left.ventral.DC	Volumes_cortical	hipp	0.2969	0.0749	7.4439e-05	0.00120976
Hipp_Left_mTBM2_PC5	left.ventral.DC	Volumes_cortical	hipp	-0.0955	0.1061	0.368	0.606092
Hipp_Left_mTBM3_PC1	left.ventral.DC	Volumes_cortical	hipp	-0.0154	0.0684	0.82142	0.915841
Hipp_Left_mTBM3_PC2	left.ventral.DC	Volumes_cortical	hipp	-0.1822	0.1108	0.10018	0.279872
Hipp_Left_mTBM3_PC3	left.ventral.DC	Volumes_cortical	hipp	0.0263	0.0703	0.7083	0.853617
Hipp_Left_mTBM3_PC4	left.ventral.DC	Volumes_cortical	hipp	-0.125	0.0654	0.055863	0.191549
Hipp_Left_mTBM3_PC5	left.ventral.DC	Volumes_cortical	hipp	-0.2997	0.0877	0.000635	0.00698941
Hipp_Left_mTBM3_PC6	left.ventral.DC	Volumes_cortical	hipp	0.0424	0.0833	0.61083	0.793259
Hipp_Left_mTBM3_PC7	left.ventral.DC	Volumes_cortical	hipp	-0.0821	0.0753	0.27533	0.515131
Hipp_Left_Dete_PC1	left.ventral.DC	Volumes_cortical	hipp	-0.014	0.0676	0.83546	0.923007
Hipp_Left_Dete_PC2	left.ventral.DC	Volumes_cortical	hipp	-0.1802	0.1153	0.1181	0.310156
Hipp_Left_Dete_PC3	left.ventral.DC	Volumes_cortical	hipp	-0.0939	0.0734	0.20109	0.429114
Hipp_Left_Dete_PC4	left.ventral.DC	Volumes_cortical	hipp	0.1203	0.0673	0.07382	0.229848
Hipp_Left_Dete_PC5	left.ventral.DC	Volumes_cortical	hipp	-0.2744	0.0777	0.00040931	0.00492498
Hipp_Left_Dete_PC6	left.ventral.DC	Volumes_cortical	hipp	-0.0652	0.0815	0.42377	0.656078
Hipp_Left_Dete_PC7	left.ventral.DC	Volumes_cortical	hipp	0.0866	0.0741	0.2421	0.478243
Hipp_Left_Dete_PC8	left.ventral.DC	Volumes_cortical	hipp	-0.1247	0.0892	0.16226	0.377451
Hipp_Left_Eigen1_PC1	left.ventral.DC	Volumes_cortical	hipp	-0.0165	0.0662	0.80383	0.906876
Hipp_Left_Eigen1_PC2	left.ventral.DC	Volumes_cortical	hipp	-0.3782	0.106	0.00036096	0.00446008
Hipp_Left_Eigen1_PC3	left.ventral.DC	Volumes_cortical	hipp	0.259	0.0894	0.0037616	0.0280032
Hipp_Left_Eigen1_PC4	left.ventral.DC	Volumes_cortical	hipp	-0.0006	0.0787	0.9944	0.997148
Hipp_Left_Eigen1_PC5	left.ventral.DC	Volumes_cortical	hipp	-0.0664	0.1007	0.5094	0.723444
Hipp_Left_Eigen1_PC6	left.ventral.DC	Volumes_cortical	hipp	0.0513	0.0833	0.53768	0.743388
Hipp_Left_Eigen1_PC8	left.ventral.DC	Volumes_cortical	hipp	-0.2495	0.0665	0.00017718	0.00250244
Hipp_Left_Eigen1_PC9	left.ventral.DC	Volumes_cortical	hipp	-0.1825	0.0773	0.018183	0.08831
Hipp_Left_Eigen1_PC10	left.ventral.DC	Volumes_cortical	hipp	0.0927	0.0749	0.21588	0.447271
Hipp_Left_Eigen2_PC1	left.ventral.DC	Volumes_cortical	hipp	0.0233	0.0658	0.72355	0.862504
Hipp_Left_Eigen2_PC2	left.ventral.DC	Volumes_cortical	hipp	-0.2732	0.0673	4.9867e-05	0.000860595
Hipp_Left_Eigen2_PC3	left.ventral.DC	Volumes_cortical	hipp	-0.0729	0.1754	0.6776	0.835191
Hipp_Left_Eigen2_PC4	left.ventral.DC	Volumes_cortical	hipp	-0.2066	0.072	0.0041026	0.0299039
Hipp_Left_Eigen2_PC5	left.ventral.DC	Volumes_cortical	hipp	0.0863	0.084	0.3045	0.546247
Hipp_Left_Eigen2_PC6	left.ventral.DC	Volumes_cortical	hipp	-0.0185	0.087	0.83177	0.921115
Hipp_Left_Eigen2_PC7	left.ventral.DC	Volumes_cortical	hipp	-0.1233	0.0804	0.125	0.320892
Hipp_Left_Eigen2_PC8	left.ventral.DC	Volumes_cortical	hipp	-0.2097	0.0741	0.0046907	0.0330792
Hipp_Left_Eigen2_PC10	left.ventral.DC	Volumes_cortical	hipp	0.0834	0.064	0.19257	0.418311
Hipp_Right_RD_PC1	left.ventral.DC	Volumes_cortical	hipp	0.0778	0.0634	0.21951	0.451855
Hipp_Right_RD_PC2	left.ventral.DC	Volumes_cortical	hipp	0.0811	0.0701	0.24738	0.484425
Hipp_Right_RD_PC3	left.ventral.DC	Volumes_cortical	hipp	-0.0847	0.0742	0.25383	0.492038
Hipp_Right_RD_PC4	left.ventral.DC	Volumes_cortical	hipp	0.0344	0.0574	0.54906	0.751291
Hipp_Right_RD_PC5	left.ventral.DC	Volumes_other_structures	hipp	0.2558	0.0564	5.8543e-06	0.000132655
Hipp_Right_RD_PC6	left.ventral.DC	Volumes_other_structures	hipp	-0.129	0.0711	0.069807	0.221807
Hipp_Right_RD_PC7	left.ventral.DC	Volumes_other_structures	hipp	-0.010465	0.0651	0.87224	0.941632
Hipp_Right_RD_PC8	left.ventral.DC	Volumes_subcortical	hipp	0.0028	0.0668	0.9661	0.984452
Hipp_Right_RD_PC9	left.ventral.DC	Volumes_subcortical	hipp	0.1449	0.0707	0.0405	0.153935
Hipp_Right_RD_PC10	left.ventral.DC	Volumes_other_structures	hipp	0.2411	0.0734	0.0010219	0.0101524
Hipp_Right_mTBM1_PC1	left.ventral.DC	Volumes_subcortical	hipp	-0.0754	0.0665	0.25652	0.495071
Hipp_Right_mTBM1_PC2	left.ventral.DC	Volumes_subcortical	hipp	0.0206	0.0627	0.74262	0.87371
Hipp_Right_mTBM1_PC3	left.ventral.DC	Volumes_subcortical	hipp	0.0017	0.1042	0.9871	0.994528
Hipp_Right_mTBM1_PC4	left.ventral.DC	Volumes_subcortical	hipp	-0.1464	0.0725	0.043402	0.161394
Hipp_Right_mTBM1_PC5	left.ventral.DC	Volumes_subcortical	hipp	0.0775	0.1027	0.45	0.678121
Hipp_Right_mTBM1_PC6	left.ventral.DC	Volumes_subcortical	hipp	0.1458	0.0983	0.138	0.341332
Hipp_Right_mTBM1_PC7	left.ventral.DC	Volumes_other_structures	hipp	0.0072	0.076	0.9243	0.965572
Hipp_Right_mTBM1_PC8	left.ventral.DC	Volumes_other_structures	hipp	-0.2702	0.1197	0.024	0.107332
Hipp_Right_mTBM2_PC1	left.ventral.DC	Volumes_subcortical	hipp	0.031176	0.0642	0.62721	0.804166
Hipp_Right_mTBM2_PC5	left.ventral.DC	Volumes_subcortical	hipp	-0.1175	0.1599	0.4626	0.68827
Hipp_Right_mTBM2_PC9	left.ventral.DC	Volumes_subcortical	hipp	-0.1558	0.0951	0.10144	0.282026
Hipp_Right_mTBM3_PC1	left.ventral.DC	Volumes_subcortical	hipp	0.0762	0.0674	0.25812	0.496888
Hipp_Right_mTBM3_PC2	left.ventral.DC	Volumes_subcortical	hipp	0.0357	0.0624	0.56725	0.763855
Hipp_Right_mTBM3_PC3	left.ventral.DC	Volumes_subcortical	hipp	-0.0593	0.0973	0.54203	0.746594
Hipp_Right_mTBM3_PC4	left.ventral.DC	Volumes_subcortical	hipp	-0.1169	0.0793	0.14068	0.345453
Hipp_Right_mTBM3_PC5	left.ventral.DC	Volumes_subcortical	hipp	-0.102	0.0991	0.30323	0.544853
Hipp_Right_mTBM3_PC6	left.ventral.DC	Volumes_subcortical	hipp	-0.1931	0.0867	0.0259	0.113172
Hipp_Right_mTBM3_PC7	left.ventral.DC	Volumes_subcortical	hipp	-0.1559	0.1042	0.1347	0.33617
Hipp_Right_mTBM3_PC10	left.ventral.DC	Volumes_subcortical	hipp	-0.0257	0.0932	0.7826	0.895876
Hipp_Right_Dete_PC1	left.ventral.DC	Volumes_other_structures	hipp	0.072	0.0665	0.27871	0.518618
Hipp_Right_Dete_PC2	left.ventral.DC	Volumes_other_structures	hipp	-0.0234	0.0626	0.70853	0.85371
Hipp_Right_Dete_PC3	left.ventral.DC	Volumes_subcortical	hipp	-0.0258	0.1026	0.80132	0.905582
Hipp_Right_Dete_PC4	left.ventral.DC	Volumes_subcortical	hipp	0.127	0.0758	0.094116	0.268875
Hipp_Right_Dete_PC5	left.ventral.DC	Volumes_subcortical	hipp	0.1046	0.0942	0.2669	0.506447
Hipp_Right_Dete_PC6	left.ventral.DC	Volumes_subcortical	hipp	0.1709	0.0903	0.0583	0.197089
Hipp_Right_Dete_PC7	left.ventral.DC	Volumes_subcortical	hipp	-0.0548	0.0844	0.5164	0.728239
Hipp_Right_Dete_PC8	left.ventral.DC	Volumes_subcortical	hipp	0.2046	0.1084	0.059	0.198728
Hipp_Right_Eigen1_PC1	left.ventral.DC	Volumes_subcortical	hipp	-0.0662	0.0657	0.31313	0.554704
Hipp_Right_Eigen1_PC2	left.ventral.DC	Volumes_subcortical	hipp	0.0855	0.069	0.21538	0.446664
Hipp_Right_Eigen1_PC3	left.ventral.DC	Volumes_subcortical	hipp	0.0355	0.065	0.58547	0.775738
Hipp_Right_Eigen1_PC4	left.ventral.DC	Volumes_other_structures	hipp	0.0108	0.065	0.86855	0.93973
Hipp_Right_Eigen1_PC5	left.ventral.DC	Volumes_other_structures	hipp	0.1046	0.0912	0.2512	0.489094
Hipp_Right_Eigen1_PC6	left.ventral.DC	Volumes_other_structures	hipp	-0.0556	0.0661	0.40003	0.634876
Hipp_Right_Eigen1_PC7	left.ventral.DC	Volumes_cortical	hipp	0.0139	0.1261	0.9123	0.959946
Hipp_Right_Eigen1_PC8	left.ventral.DC	Volumes_cortical	hipp	-0.18785	0.0777	0.015582	0.0792617
Hipp_Right_Eigen1_PC9	left.ventral.DC	Volumes_cortical	hipp	-0.0666	0.1122	0.5532	0.753939
Hipp_Right_Eigen1_PC10	left.ventral.DC	Volumes_cortical	hipp	0.1893	0.1304	0.1466	0.354414
Hipp_Right_Eigen2_PC1	left.ventral.DC	Volumes_cortical	hipp	0.070262	0.0643	0.27451	0.514438
Hipp_Right_Eigen2_PC2	left.ventral.DC	Volumes_cortical	hipp	-0.0498	0.0632	0.43072	0.662018
Hipp_Right_Eigen2_PC3	left.ventral.DC	Volumes_cortical	hipp	0.1004	0.0644	0.11885	0.311455
Hipp_Right_Eigen2_PC4	left.ventral.DC	Volumes_cortical	hipp	-0.0915	0.0795	0.25006	0.487824
Hipp_Right_Eigen2_PC5	left.ventral.DC	Volumes_cortical	hipp	0.1255	0.1124	0.2641	0.503314
Hipp_Right_Eigen2_PC6	left.ventral.DC	Volumes_cortical	hipp	-0.1087	0.0711	0.12636	0.323101
Hipp_Right_Eigen2_PC7	left.ventral.DC	Volumes_cortical	hipp	0.156	0.1626	0.3372	0.577238
Hipp_Right_Eigen2_PC8	left.ventral.DC	Volumes_cortical	hipp	-0.0346	0.106	0.74385	0.874534
Hipp_Right_Eigen2_PC9	left.ventral.DC	Volumes_cortical	hipp	0.2268	0.0674	0.00075897	0.00803482
Hipp_Right_Eigen2_PC10	left.ventral.DC	Volumes_cortical	hipp	0.1134	0.0868	0.1915	0.416941
Pall_Left_RD_Mean	left.ventral.DC	Volumes_cortical	pall	-0.0798	0.0721	0.26852	0.508202
Pall_Left_mTBM1_Mean	left.ventral.DC	Volumes_cortical	pall	-0.0281	0.0801	0.72569	0.863572
Pall_Left_mTBM3_Mean	left.ventral.DC	Volumes_cortical	pall	-0.0145	0.0769	0.84989	0.930353
Pall_Left_Dete_Mean	left.ventral.DC	Volumes_cortical	pall	-0.0227	0.0781	0.77085	0.88979
Pall_Left_Eigen1_Mean	left.ventral.DC	Volumes_cortical	pall	-0.0871	0.0647	0.17804	0.399853
Pall_Left_Eigen2_Mean	left.ventral.DC	Volumes_cortical	pall	-0.0903	0.0664	0.17373	0.393971
Pall_Right_RD_Mean	left.ventral.DC	Volumes_cortical	pall	0.0783	0.072	0.27657	0.516384
Pall_Right_mTBM1_Mean	left.ventral.DC	Volumes_cortical	pall	0.1228	0.0765	0.10818	0.293796
Pall_Right_mTBM3_Mean	left.ventral.DC	Volumes_cortical	pall	0.1148	0.075	0.12615	0.322755
Pall_Right_Dete_Mean	left.ventral.DC	Volumes_cortical	pall	0.1187	0.0755	0.11575	0.30644
Pall_Right_Eigen1_Mean	left.ventral.DC	Volumes_cortical	pall	0.0695	0.0692	0.31529	0.556764
Pall_Right_Eigen2_Mean	left.ventral.DC	Volumes_cortical	pall	0.0631	0.0687	0.35831	0.596677
Pall_Left_RD_PC2	left.ventral.DC	Volumes_cortical	pall	0.1123	0.0684	0.10062	0.280649
Pall_Left_RD_PC6	left.ventral.DC	Volumes_cortical	pall	0.16914	0.0733	0.021061	0.0979104
Pall_Left_Eigen2_PC5	left.ventral.DC	Volumes_cortical	pall	0.0651	0.0709	0.3589	0.597147
Puta_Left_RD_Mean	left.ventral.DC	Volumes_cortical	puta	-0.179	0.0489	0.00025255	0.00334258
Puta_Left_mTBM1_Mean	left.ventral.DC	Volumes_cortical	puta	-0.19811	0.0548	0.00030114	0.0038454
Puta_Left_mTBM2_Mean	left.ventral.DC	Volumes_cortical	puta	-0.0203	0.0794	0.7983	0.904071
Puta_Left_mTBM3_Mean	left.ventral.DC	Volumes_cortical	puta	-0.217	0.0548	7.4173e-05	0.00120605
Puta_Left_Dete_Mean	left.ventral.DC	Volumes_cortical	puta	-0.2081	0.0546	0.00013991	0.00205648
Puta_Left_Eigen1_Mean	left.ventral.DC	Volumes_cortical	puta	-0.201	0.0486	3.4893e-05	0.000634307
Puta_Left_Eigen2_Mean	left.ventral.DC	Volumes_cortical	puta	-0.2155	0.0487	9.5065e-06	0.000204816
Puta_Right_RD_Mean	left.ventral.DC	Volumes_cortical	puta	-0.1558	0.0504	0.0019906	0.0171285
Puta_Right_mTBM1_Mean	left.ventral.DC	Volumes_cortical	puta	-0.1284	0.0562	0.022322	0.10183
Puta_Right_mTBM3_Mean	left.ventral.DC	Volumes_cortical	puta	-0.1191	0.0553	0.031319	0.129129
Puta_Right_Dete_Mean	left.ventral.DC	Volumes_cortical	puta	-0.1246	0.0556	0.024992	0.110479
Puta_Right_Eigen1_Mean	left.ventral.DC	Volumes_cortical	puta	-0.1614	0.0503	0.0013283	0.012463
Puta_Right_Eigen2_Mean	left.ventral.DC	Volumes_cortical	puta	-0.1758	0.0498	0.00041088	0.00494012
Puta_Left_RD_PC1	left.ventral.DC	Volumes_cortical	puta	-0.3079	0.101	0.0023068	0.0192313
Puta_Left_RD_PC3	left.ventral.DC	Volumes_cortical	puta	-0.0766	0.0695	0.2707	0.510387
Puta_Left_RD_PC4	left.ventral.DC	Volumes_cortical	puta	-0.1788	0.0506	0.00040755	0.0049094
Puta_Left_RD_PC5	left.ventral.DC	Volumes_cortical	puta	0.0757	0.0597	0.20486	0.434175
Puta_Left_RD_PC9	left.ventral.DC	Volumes_cortical	puta	-0.0559	0.0642	0.38398	0.620657
Puta_Left_mTBM3_PC1	left.ventral.DC	Volumes_cortical	puta	0.3151	0.1099	0.0041	0.0298872
Puta_Left_mTBM3_PC7	left.ventral.DC	Volumes_cortical	puta	-0.0904	0.0614	0.14062	0.345314
Puta_Left_mTBM3_PC9	left.ventral.DC	Volumes_cortical	puta	0.2247	0.0626	0.00033404	0.00418537
Puta_Left_Dete_PC1	left.ventral.DC	Volumes_cortical	puta	0.3163	0.1101	0.0041	0.0298872
Puta_Left_Eigen2_PC7	left.ventral.DC	Volumes_cortical	puta	0.1986	0.0637	0.001833	0.0160529
Puta_Right_RD_PC1	left.ventral.DC	Volumes_cortical	puta	-0.13035	0.0943	0.16675	0.384005
Puta_Right_RD_PC4	left.ventral.DC	Volumes_cortical	puta	-0.1757	0.0544	0.0012465	0.0118737
Puta_Right_RD_PC7	left.ventral.DC	Volumes_cortical	puta	0.0871	0.0664	0.18946	0.414455
Puta_Right_mTBM1_PC1	left.ventral.DC	Volumes_cortical	puta	0.1002	0.1036	0.33352	0.57404
Puta_Right_mTBM3_PC1	left.ventral.DC	Volumes_cortical	puta	0.1028	0.1004	0.30552	0.547395
Puta_Right_Dete_PC1	left.ventral.DC	Volumes_cortical	puta	0.10148	0.1019	0.31925	0.560501
Thal_Left_RD_Mean	left.ventral.DC	Volumes_cortical	thal	-0.0691	0.0591	0.24284	0.479008
Thal_Left_mTBM1_Mean	left.ventral.DC	Volumes_cortical	thal	-0.069	0.0671	0.30375	0.545417
Thal_Left_mTBM3_Mean	left.ventral.DC	Volumes_cortical	thal	-0.0764	0.0681	0.26186	0.500758
Thal_Left_Dete_Mean	left.ventral.DC	Volumes_cortical	thal	-0.0731	0.0672	0.2769	0.516715
Thal_Left_Eigen1_Mean	left.ventral.DC	Volumes_other_structures	thal	-0.1231	0.0584	0.035023	0.139388
Thal_Left_Eigen2_Mean	left.ventral.DC	Volumes_other_structures	thal	-0.12674	0.0605	0.036116	0.142385
Thal_Right_RD_Mean	left.ventral.DC	Volumes_other_structures	thal	-0.1148	0.0587	0.050371	0.178773
Thal_Right_mTBM1_Mean	left.ventral.DC	Volumes_subcortical	thal	-0.1216	0.0732	0.096945	0.274017
Thal_Right_mTBM3_Mean	left.ventral.DC	Volumes_subcortical	thal	-0.107	0.0743	0.15012	0.359713
Thal_Right_Dete_Mean	left.ventral.DC	Volumes_other_structures	thal	-0.1158	0.0731	0.11296	0.301938
Thal_Right_Eigen1_Mean	left.ventral.DC	Volumes_subcortical	thal	-0.1432	0.0591	0.015378	0.0785199
Thal_Right_Eigen2_Mean	left.ventral.DC	Volumes_subcortical	thal	-0.1535	0.0584	0.0085989	0.0516412
Thal_Left_RD_PC3	left.ventral.DC	Volumes_subcortical	thal	-0.086583	0.0724	0.23188	0.46642
Thal_Left_mTBM1_PC6	left.ventral.DC	Volumes_subcortical	thal	-0.0073	0.0723	0.91999	0.963589
Thal_Right_RD_PC3	left.ventral.DC	Volumes_subcortical	thal	0.152	0.0713	0.032923	0.133455
Thal_Right_mTBM2_PC1	left.ventral.DC	Volumes_subcortical	thal	0.0852	0.0716	0.23373	0.468604
Thal_Right_Eigen1_PC1	left.ventral.DC	Volumes_other_structures	thal	-0.0787	0.07	0.26048	0.499457
Vent_Left_RD_Mean	left.ventral.DC	Volumes_other_structures	vent	-0.1096	0.0537	0.041232	0.155876
Vent_Left_mTBM1_Mean	left.ventral.DC	Volumes_subcortical	vent	-0.0335	0.0576	0.56057	0.759029
Vent_Left_mTBM2_Mean	left.ventral.DC	Volumes_subcortical	vent	-0.2011	0.0513	8.7952e-05	0.00139409
Vent_Left_mTBM3_Mean	left.ventral.DC	Volumes_subcortical	vent	0.0545	0.0574	0.34282	0.58263
Vent_Left_Dete_Mean	left.ventral.DC	Volumes_subcortical	vent	0.0006	0.058	0.99237	0.996731
Vent_Left_Eigen1_Mean	left.ventral.DC	Volumes_subcortical	vent	-0.0339	0.0573	0.55473	0.755007
Vent_Left_Eigen2_Mean	left.ventral.DC	Volumes_subcortical	vent	-0.075778	0.0565	0.18014	0.402373
Vent_Right_RD_Mean	left.ventral.DC	Volumes_subcortical	vent	-0.0603	0.0532	0.25733	0.496011
Vent_Right_mTBM1_Mean	left.ventral.DC	Volumes_subcortical	vent	-0.0286	0.06	0.63318	0.808397
Vent_Right_mTBM2_Mean	left.ventral.DC	Volumes_subcortical	vent	-0.1219	0.0498	0.014386	0.0748686
Vent_Right_mTBM3_Mean	left.ventral.DC	Volumes_subcortical	vent	0.0467	0.0605	0.44033	0.669643
Vent_Right_Dete_Mean	left.ventral.DC	Volumes_subcortical	vent	0.004	0.0604	0.9471	0.976385
Vent_Right_Eigen1_Mean	left.ventral.DC	Volumes_other_structures	vent	-0.0227	0.0599	0.70425	0.851391
Vent_Right_Eigen2_Mean	left.ventral.DC	Volumes_other_structures	vent	-0.0549	0.059	0.35188	0.590866
Vent_Left_RD_PC1	left.ventral.DC	Volumes_subcortical	vent	-0.1095	0.0534	0.040383	0.15362
Vent_Left_RD_PC2	left.ventral.DC	Volumes_subcortical	vent	0.2334	0.054	1.5519e-05	0.000313687
Vent_Left_RD_PC3	left.ventral.DC	Volumes_subcortical	vent	-0.0175	0.0424	0.67947	0.836282
Vent_Left_RD_PC4	left.ventral.DC	Volumes_subcortical	vent	-0.0582	0.0468	0.2135	0.444508
Vent_Left_RD_PC5	left.ventral.DC	Volumes_subcortical	vent	-0.0925	0.0555	0.095295	0.27106
Vent_Left_RD_PC6	left.ventral.DC	Volumes_subcortical	vent	0.0377	0.0582	0.51705	0.728712
Vent_Left_RD_PC7	left.ventral.DC	Volumes_subcortical	vent	-0.076	0.0525	0.14799	0.356538
Vent_Left_RD_PC8	left.ventral.DC	Volumes_subcortical	vent	-0.0822	0.0525	0.11774	0.309502
Vent_Left_RD_PC9	left.ventral.DC	Volumes_subcortical	vent	0.057	0.0558	0.3069	0.548844
Vent_Left_RD_PC10	left.ventral.DC	Volumes_other_structures	vent	0.0299	0.0531	0.57329	0.767901
Vent_Left_mTBM1_PC1	left.ventral.DC	Volumes_other_structures	vent	-0.1001	0.0549	0.068205	0.218249
Vent_Left_mTBM1_PC3	left.ventral.DC	Volumes_other_structures	vent	0.003	0.0576	0.95808	0.981022
Vent_Left_mTBM1_PC4	left.ventral.DC	Volumes_cortical	vent	-0.0165	0.0498	0.74022	0.872419
Vent_Left_mTBM1_PC6	left.ventral.DC	Volumes_cortical	vent	0.1222	0.0468	0.009086	0.0536813
Vent_Left_mTBM1_PC7	left.ventral.DC	Volumes_cortical	vent	0.0649	0.0556	0.24302	0.479194
Vent_Left_mTBM1_PC8	left.ventral.DC	Volumes_cortical	vent	0.1786	0.059	0.002496	0.0204799
Vent_Left_mTBM1_PC9	left.ventral.DC	Volumes_cortical	vent	-0.1117	0.0543	0.039526	0.151533
Vent_Left_mTBM1_PC10	left.ventral.DC	Volumes_cortical	vent	0.0079	0.0554	0.88685	0.948368
Vent_Left_mTBM2_PC1	left.ventral.DC	Volumes_cortical	vent	-0.193	0.052	0.00020572	0.00281893
Vent_Left_mTBM2_PC2	left.ventral.DC	Volumes_cortical	vent	0.1181	0.0527	0.02501	0.110538
Vent_Left_mTBM2_PC4	left.ventral.DC	Volumes_cortical	vent	-0.1876	0.0469	6.3015e-05	0.00105235
Vent_Left_mTBM2_PC7	left.ventral.DC	Volumes_cortical	vent	-0.0885	0.0704	0.2093	0.439605
Vent_Left_mTBM3_PC2	left.ventral.DC	Volumes_cortical	vent	-0.0917	0.0546	0.093461	0.267583
Vent_Left_mTBM3_PC3	left.ventral.DC	Volumes_cortical	vent	-0.0003	0.0592	0.99534	0.997649
Vent_Left_mTBM3_PC4	left.ventral.DC	Volumes_cortical	vent	0.0536	0.0579	0.35443	0.593157
Vent_Left_mTBM3_PC5	left.ventral.DC	Volumes_cortical	vent	0.2681	0.0755	0.00038554	0.00470099
Vent_Left_mTBM3_PC6	left.ventral.DC	Volumes_cortical	vent	-0.1786	0.0479	0.00019327	0.00268353
Vent_Left_mTBM3_PC7	left.ventral.DC	Volumes_cortical	vent	-0.0588	0.0522	0.26006	0.498992
Vent_Left_mTBM3_PC8	left.ventral.DC	Volumes_cortical	vent	0.2789	0.0579	1.4776e-06	3.91457e-05
Vent_Left_mTBM3_PC9	left.ventral.DC	Volumes_cortical	vent	0.0094	0.0619	0.87959	0.944888
Vent_Left_mTBM3_PC10	left.ventral.DC	Volumes_cortical	vent	-0.0203	0.0744	0.7853	0.897205
Vent_Left_Dete_PC2	left.ventral.DC	Volumes_cortical	vent	-0.0957	0.0556	0.085415	0.252596
Vent_Left_Dete_PC3	left.ventral.DC	Volumes_cortical	vent	-0.0427	0.0733	0.5601	0.758655
Vent_Left_Dete_PC4	left.ventral.DC	Volumes_cortical	vent	-0.1484	0.065	0.022474	0.102337
Vent_Left_Dete_PC5	left.ventral.DC	Volumes_cortical	vent	-0.1421	0.0575	0.013407	0.0710852
Vent_Left_Dete_PC6	left.ventral.DC	Volumes_cortical	vent	0.1504	0.0464	0.0011917	0.0114579
Vent_Left_Dete_PC7	left.ventral.DC	Volumes_cortical	vent	-0.0528	0.055	0.33648	0.576673
Vent_Left_Dete_PC8	left.ventral.DC	Volumes_cortical	vent	0.2534	0.0619	4.2033e-05	0.000744039
Vent_Left_Dete_PC9	left.ventral.DC	Volumes_cortical	vent	-0.0906	0.0609	0.13672	0.339261
Vent_Left_Eigen1_PC2	left.ventral.DC	Volumes_cortical	vent	0.1088	0.0552	0.048485	0.174087
Vent_Left_Eigen1_PC3	left.ventral.DC	Volumes_cortical	vent	0.0851	0.0557	0.12629	0.322982
Vent_Left_Eigen1_PC5	left.ventral.DC	Volumes_cortical	vent	0.1448	0.0436	0.00089347	0.00914501
Vent_Left_Eigen1_PC6	left.ventral.DC	Volumes_cortical	vent	-0.1354	0.0571	0.0177	0.0866504
Vent_Left_Eigen1_PC8	left.ventral.DC	Volumes_cortical	vent	-0.0112	0.0716	0.8761	0.943538
Vent_Left_Eigen1_PC9	left.ventral.DC	Volumes_cortical	vent	-0.1519	0.0783	0.0526	0.184024
Vent_Left_Eigen1_PC10	left.ventral.DC	Volumes_cortical	vent	0.0373	0.0737	0.6132	0.794834
Vent_Left_Eigen2_PC1	left.ventral.DC	Volumes_cortical	vent	0.1179	0.0523	0.024235	0.108068
Vent_Left_Eigen2_PC3	left.ventral.DC	Volumes_cortical	vent	0.0773	0.0528	0.14317	0.349222
Vent_Left_Eigen2_PC4	left.ventral.DC	Volumes_cortical	vent	-0.1327	0.0433	0.0021887	0.0184522
Vent_Left_Eigen2_PC6	left.ventral.DC	Volumes_cortical	vent	-0.1339	0.0568	0.018407	0.0890838
Vent_Left_Eigen2_PC7	left.ventral.DC	Volumes_cortical	vent	-0.1092	0.0617	0.0768	0.235859
Vent_Left_Eigen2_PC8	left.ventral.DC	Volumes_cortical	vent	0.2878	0.0482	2.2931e-09	1.02479e-07
Vent_Left_Eigen2_PC9	left.ventral.DC	Volumes_cortical	vent	-0.1341	0.0512	0.0087772	0.0524074
Vent_Left_Eigen2_PC10	left.ventral.DC	Volumes_cortical	vent	-0.1094	0.0572	0.055807	0.191415
Vent_Right_RD_PC1	left.ventral.DC	Volumes_cortical	vent	-0.0762	0.0528	0.14909	0.358217
Vent_Right_RD_PC2	left.ventral.DC	Volumes_cortical	vent	-0.2445	0.0541	6.2449e-06	0.000140801
Vent_Right_RD_PC3	left.ventral.DC	Volumes_cortical	vent	0.0815	0.0468	0.081282	0.244737
Vent_Right_RD_PC4	left.ventral.DC	Volumes_cortical	vent	0.0008	0.0639	0.9897	0.995576
Vent_Right_RD_PC5	left.ventral.DC	Volumes_cortical	vent	-0.1068	0.0506	0.03497	0.139235
Vent_Right_RD_PC6	left.ventral.DC	Volumes_cortical	vent	-0.0722	0.062	0.2438	0.480125
Vent_Right_RD_PC7	left.ventral.DC	Volumes_cortical	vent	0.0404	0.0524	0.4406	0.669967
Vent_Right_RD_PC8	left.ventral.DC	Volumes_cortical	vent	0.0365	0.0553	0.50878	0.723056
Vent_Right_RD_PC9	left.ventral.DC	Volumes_cortical	vent	0.0419	0.0455	0.35676	0.595191
Vent_Right_RD_PC10	left.ventral.DC	Volumes_cortical	vent	-0.0998	0.0545	0.066965	0.215846
Vent_Right_mTBM1_PC2	left.ventral.DC	Volumes_cortical	vent	-0.0728	0.0553	0.18774	0.412258
Vent_Right_mTBM1_PC3	left.ventral.DC	Volumes_cortical	vent	0.0033	0.0562	0.95263	0.978803
Vent_Right_mTBM1_PC4	left.ventral.DC	Volumes_cortical	vent	-0.0507	0.0528	0.33749	0.57745
Vent_Right_mTBM1_PC6	left.ventral.DC	Volumes_cortical	vent	-0.1359	0.0529	0.010137	0.0581137
Vent_Right_mTBM1_PC7	left.ventral.DC	Volumes_cortical	vent	0.1599	0.0614	0.0091989	0.0542136
Vent_Right_mTBM1_PC8	left.ventral.DC	Volumes_cortical	vent	-0.1072	0.0781	0.16962	0.388207
Vent_Right_mTBM1_PC9	left.ventral.DC	Volumes_cortical	vent	-0.1134	0.0663	0.08724	0.256161
Vent_Right_mTBM1_PC10	left.ventral.DC	Volumes_cortical	vent	-0.2286	0.0579	7.8418e-05	0.00126512
Vent_Right_mTBM2_PC1	left.ventral.DC	Volumes_cortical	vent	-0.1118	0.0499	0.025118	0.110892
Vent_Right_mTBM2_PC3	left.ventral.DC	Volumes_cortical	vent	-0.2182	0.0545	6.2515e-05	0.00104455
Vent_Right_mTBM2_PC4	left.ventral.DC	Volumes_other_structures	vent	-0.2155	0.0424	3.7603e-07	1.14052e-05
Vent_Right_mTBM2_PC10	left.ventral.DC	Volumes_other_structures	vent	0.1766	0.0713	0.013195	0.0702511
Vent_Right_mTBM3_PC2	left.ventral.DC	Volumes_other_structures	vent	-0.0754	0.0561	0.17904	0.401141
Vent_Right_mTBM3_PC3	left.ventral.DC	Volumes_subcortical	vent	0.0011	0.0546	0.98399	0.992921
Vent_Right_mTBM3_PC4	left.ventral.DC	Volumes_subcortical	vent	0.0053	0.0629	0.93287	0.969717
Vent_Right_mTBM3_PC6	left.ventral.DC	Volumes_other_structures	vent	0.2191	0.048	5.0619e-06	0.000116469
Vent_Right_mTBM3_PC7	left.ventral.DC	Volumes_subcortical	vent	-0.0422	0.067	0.52937	0.737427
Vent_Right_mTBM3_PC8	left.ventral.DC	Volumes_subcortical	vent	0.0009	0.114	0.994	0.997067
Vent_Right_mTBM3_PC9	left.ventral.DC	Volumes_subcortical	vent	-0.1734	0.064	0.0067169	0.0430912
Vent_Right_mTBM3_PC10	left.ventral.DC	Volumes_subcortical	vent	0.2369	0.0561	2.4179e-05	0.000461518
Vent_Right_Dete_PC2	left.ventral.DC	Volumes_subcortical	vent	-0.0716	0.055	0.19315	0.418998
Vent_Right_Dete_PC3	left.ventral.DC	Volumes_subcortical	vent	-0.0228	0.0579	0.69422	0.845232
Vent_Right_Dete_PC5	left.ventral.DC	Volumes_other_structures	vent	-0.1016	0.0493	0.039182	0.150667
Vent_Right_Dete_PC6	left.ventral.DC	Volumes_other_structures	vent	0.1977	0.0498	7.1647e-05	0.00117139
Vent_Right_Dete_PC7	left.ventral.DC	Volumes_subcortical	vent	-0.078	0.0637	0.22049	0.453088
Vent_Right_Dete_PC9	left.ventral.DC	Volumes_subcortical	vent	0.1363	0.0624	0.02893	0.121958
Vent_Right_Dete_PC10	left.ventral.DC	Volumes_subcortical	vent	0.2401	0.0591	4.8564e-05	0.000841469
Vent_Right_Eigen1_PC2	left.ventral.DC	Volumes_subcortical	vent	-0.0558	0.0595	0.34822	0.587612
Vent_Right_Eigen1_PC4	left.ventral.DC	Volumes_subcortical	vent	-0.199	0.0489	4.6541e-05	0.000812041
Vent_Right_Eigen1_PC5	left.ventral.DC	Volumes_subcortical	vent	0.0224	0.052	0.66664	0.828916
Vent_Right_Eigen1_PC7	left.ventral.DC	Volumes_subcortical	vent	-0.1751	0.0554	0.001584	0.0143508
Vent_Right_Eigen1_PC9	left.ventral.DC	Volumes_subcortical	vent	0.0464	0.0526	0.37701	0.614122
Vent_Right_Eigen2_PC2	left.ventral.DC	Volumes_subcortical	vent	0.0828	0.055	0.13198	0.331977
Vent_Right_Eigen2_PC3	left.ventral.DC	Volumes_subcortical	vent	-0.1576	0.0513	0.002102	0.0178639
Vent_Right_Eigen2_PC4	left.ventral.DC	Volumes_subcortical	vent	0.1199	0.0612	0.049913	0.177689
Vent_Right_Eigen2_PC5	left.ventral.DC	Volumes_other_structures	vent	-0.065	0.074	0.3793	0.616236
Vent_Right_Eigen2_PC6	left.ventral.DC	Volumes_other_structures	vent	0.1728	0.0501	0.00056081	0.00632691
Vent_Right_Eigen2_PC7	left.ventral.DC	Volumes_subcortical	vent	0.0826	0.0546	0.13018	0.329332
Vent_Right_Eigen2_PC9	left.ventral.DC	Volumes_subcortical	vent	-0.0609	0.0566	0.28211	0.522377
Accu_Left_RD_Mean	left.vessel	Volumes_subcortical	accu	0.0271	0.1147	0.81306	0.911674
Accu_Left_mTBM1_Mean	left.vessel	Volumes_subcortical	accu	0.0495	0.1271	0.69673	0.846813
Accu_Left_mTBM3_Mean	left.vessel	Volumes_subcortical	accu	0.0552	0.1234	0.65487	0.821323
Accu_Left_Dete_Mean	left.vessel	Volumes_subcortical	accu	0.0511	0.124	0.6801	0.836667
Accu_Left_Eigen1_Mean	left.vessel	Volumes_subcortical	accu	-0.0012	0.1094	0.99103	0.996238
Accu_Left_Eigen2_Mean	left.vessel	Volumes_subcortical	accu	-0.0114	0.11	0.91718	0.962396
Accu_Right_RD_Mean	left.vessel	Volumes_subcortical	accu	-0.0349	0.1052	0.74032	0.872461
Accu_Right_mTBM1_Mean	left.vessel	Volumes_other_structures	accu	-0.0243	0.1193	0.83846	0.924526
Accu_Right_mTBM3_Mean	left.vessel	Volumes_other_structures	accu	-0.0227	0.1167	0.84561	0.928104
Accu_Right_Dete_Mean	left.vessel	Volumes_other_structures	accu	-0.0241	0.1167	0.83671	0.923582
Accu_Right_Eigen1_Mean	left.vessel	Volumes_cortical	accu	-0.0453	0.1059	0.66893	0.83021
Accu_Right_Eigen2_Mean	left.vessel	Volumes_cortical	accu	-0.0486	0.105	0.6433	0.814697
Accu_Left_RD_PC1	left.vessel	Volumes_cortical	accu	-0.0597	0.1449	0.68049	0.836845
Accu_Left_RD_PC2	left.vessel	Volumes_cortical	accu	0.0176	0.1373	0.89798	0.953214
Accu_Left_RD_PC4	left.vessel	Volumes_cortical	accu	-0.3653	0.1265	0.003886	0.0287037
Accu_Left_Eigen1_PC2	left.vessel	Volumes_cortical	accu	-0.0173	0.1585	0.91293	0.960343
Accu_Left_Eigen2_PC2	left.vessel	Volumes_cortical	accu	0.0537	0.1269	0.6721	0.832005
Accu_Right_RD_PC1	left.vessel	Volumes_cortical	accu	-0.0183	0.099	0.85311	0.931988
Accu_Right_RD_PC4	left.vessel	Volumes_cortical	accu	0.1646	0.11	0.13451	0.33589
Accu_Right_RD_PC8	left.vessel	Volumes_cortical	accu	-0.1945	0.1098	0.076577	0.235434
Accu_Right_mTBM1_PC1	left.vessel	Volumes_cortical	accu	-0.0134	0.1302	0.91818	0.962807
Accu_Right_mTBM3_PC1	left.vessel	Volumes_cortical	accu	0.0133	0.1235	0.9143	0.960975
Accu_Right_Dete_PC1	left.vessel	Volumes_cortical	accu	0.0182	0.1232	0.88246	0.946196
Accu_Right_Eigen1_PC3	left.vessel	Volumes_cortical	accu	-0.1009	0.1045	0.33418	0.574628
Accu_Right_Eigen2_PC3	left.vessel	Volumes_cortical	accu	-0.1686	0.1187	0.15531	0.36765
Amyg_Left_RD_Mean	left.vessel	Volumes_cortical	amyg	0.0152	0.1466	0.91737	0.962478
Amyg_Left_Eigen1_Mean	left.vessel	Volumes_cortical	amyg	-0.0778	0.1478	0.59873	0.785092
Amyg_Left_Eigen2_Mean	left.vessel	Volumes_cortical	amyg	-0.0412	0.1476	0.7801	0.894608
Amyg_Right_RD_Mean	left.vessel	Volumes_cortical	amyg	-0.1067	0.1409	0.44902	0.677321
Amyg_Right_Eigen1_Mean	left.vessel	Volumes_cortical	amyg	-0.149	0.1403	0.2882	0.528721
Amyg_Right_Eigen2_Mean	left.vessel	Volumes_cortical	amyg	-0.133	0.1398	0.3414	0.58135
Amyg_Left_RD_PC3	left.vessel	Volumes_cortical	amyg	0.0794	0.1352	0.55714	0.756586
Amyg_Left_Eigen2_PC7	left.vessel	Volumes_cortical	amyg	-0.0991	0.1489	0.506	0.721168
Amyg_Right_RD_PC3	left.vessel	Volumes_cortical	amyg	-0.1303	0.1275	0.30669	0.54862
Amyg_Right_Dete_PC4	left.vessel	Volumes_cortical	amyg	-0.0708	0.1654	0.6687	0.830136
Caud_Left_RD_Mean	left.vessel	Volumes_cortical	caud	0.0332	0.0848	0.69561	0.846144
Caud_Left_mTBM1_Mean	left.vessel	Volumes_cortical	caud	-0.02	0.1147	0.86162	0.936271
Caud_Left_mTBM2_Mean	left.vessel	Volumes_cortical	caud	0.0528	0.0971	0.58651	0.776545
Caud_Left_mTBM3_Mean	left.vessel	Volumes_cortical	caud	-0.0303	0.1222	0.80407	0.907061
Caud_Left_Dete_Mean	left.vessel	Volumes_cortical	caud	-0.0247	0.1181	0.83437	0.922413
Caud_Left_Eigen1_Mean	left.vessel	Volumes_cortical	caud	0.0153	0.0899	0.86494	0.938034
Caud_Left_Eigen2_Mean	left.vessel	Volumes_cortical	caud	-0.0057	0.0898	0.94971	0.977432
Caud_Right_RD_Mean	left.vessel	Volumes_cortical	caud	0.0633	0.0881	0.47216	0.696114
Caud_Right_mTBM2_Mean	left.vessel	Volumes_cortical	caud	0.0754	0.1255	0.54785	0.750578
Caud_Right_Eigen1_Mean	left.vessel	Volumes_cortical	caud	0.0181	0.0853	0.83226	0.921367
Caud_Right_Eigen2_Mean	left.vessel	Volumes_cortical	caud	0.0486	0.0838	0.56236	0.760232
Caud_Left_RD_PC1	left.vessel	Volumes_cortical	caud	-0.0531	0.1425	0.70947	0.854182
Caud_Left_RD_PC3	left.vessel	Volumes_cortical	caud	-0.1039	0.1139	0.36154	0.599702
Caud_Left_RD_PC4	left.vessel	Volumes_cortical	caud	-0.0555	0.0883	0.53014	0.737959
Caud_Left_RD_PC5	left.vessel	Volumes_cortical	caud	-0.1257	0.0862	0.14491	0.351742
Caud_Left_mTBM1_PC2	left.vessel	Volumes_cortical	caud	0.1151	0.1693	0.49665	0.714675
Caud_Left_mTBM2_PC2	left.vessel	Volumes_cortical	caud	-0.0263	0.1338	0.8439	0.927084
Caud_Left_mTBM3_PC2	left.vessel	Volumes_cortical	caud	-0.1811	0.164	0.2694	0.509036
Caud_Left_mTBM3_PC7	left.vessel	Volumes_cortical	caud	0.095028	0.1053	0.36682	0.604977
Caud_Left_Dete_PC2	left.vessel	Volumes_cortical	caud	0.1518	0.1643	0.35545	0.594016
Caud_Left_Dete_PC7	left.vessel	Volumes_cortical	caud	0.059696	0.1127	0.59645	0.783561
Caud_Right_RD_PC4	left.vessel	Volumes_cortical	caud	0.1622	0.0903	0.072458	0.227088
Caud_Right_RD_PC6	left.vessel	Volumes_cortical	caud	-0.1117	0.1254	0.37292	0.610661
Caud_Right_RD_PC8	left.vessel	Volumes_cortical	caud	0.058	0.1203	0.62996	0.806474
Hipp_Left_RD_Mean	left.vessel	Volumes_cortical	hipp	0.0412	0.0936	0.65941	0.824138
Hipp_Left_mTBM1_Mean	left.vessel	Volumes_cortical	hipp	0.0397	0.0952	0.67657	0.834673
Hipp_Left_mTBM2_Mean	left.vessel	Volumes_cortical	hipp	0.0564	0.1001	0.57323	0.767861
Hipp_Left_mTBM3_Mean	left.vessel	Volumes_cortical	hipp	0.0109	0.0954	0.90942	0.958475
Hipp_Left_Dete_Mean	left.vessel	Volumes_cortical	hipp	0.0266	0.0953	0.78017	0.894645
Hipp_Left_Eigen1_Mean	left.vessel	Volumes_cortical	hipp	-0.0479	0.0942	0.61089	0.793259
Hipp_Left_Eigen2_Mean	left.vessel	Volumes_cortical	hipp	-0.0221	0.0929	0.81242	0.911375
Hipp_Right_RD_Mean	left.vessel	Volumes_cortical	hipp	0.0313	0.1027	0.76073	0.884085
Hipp_Right_mTBM1_Mean	left.vessel	Volumes_cortical	hipp	-0.0881	0.1024	0.38945	0.625605
Hipp_Right_mTBM2_Mean	left.vessel	Volumes_cortical	hipp	0.0401	0.103	0.69689	0.846911
Hipp_Right_mTBM3_Mean	left.vessel	Volumes_cortical	hipp	-0.1385	0.0937	0.13966	0.343997
Hipp_Right_Dete_Mean	left.vessel	Volumes_cortical	hipp	-0.1269	0.0979	0.19496	0.42129
Hipp_Right_Eigen1_Mean	left.vessel	Volumes_cortical	hipp	-0.0789	0.0963	0.41245	0.646304
Hipp_Right_Eigen2_Mean	left.vessel	Volumes_other_structures	hipp	-0.0679	0.0999	0.49658	0.714651
Hipp_Left_RD_PC1	left.vessel	Volumes_other_structures	hipp	0.0363	0.0933	0.69734	0.847186
Hipp_Left_RD_PC2	left.vessel	Volumes_other_structures	hipp	0.1657	0.1541	0.2823	0.522483
Hipp_Left_RD_PC3	left.vessel	Volumes_subcortical	hipp	-0.1863	0.1103	0.091221	0.263792
Hipp_Left_RD_PC4	left.vessel	Volumes_subcortical	hipp	-0.2296	0.1033	0.026183	0.113969
Hipp_Left_RD_PC5	left.vessel	Volumes_other_structures	hipp	-0.1209	0.0985	0.2198	0.452265
Hipp_Left_RD_PC6	left.vessel	Volumes_subcortical	hipp	0.11391	0.0957	0.23408	0.46897
Hipp_Left_RD_PC7	left.vessel	Volumes_subcortical	hipp	0.0687	0.1042	0.5095	0.723478
Hipp_Left_RD_PC8	left.vessel	Volumes_subcortical	hipp	-0.0828	0.1234	0.50205	0.718361
Hipp_Left_RD_PC9	left.vessel	Volumes_subcortical	hipp	0.0831	0.1039	0.4242	0.65638
Hipp_Left_RD_PC10	left.vessel	Volumes_subcortical	hipp	-0.1925	0.1072	0.0724	0.226966
Hipp_Left_mTBM1_PC1	left.vessel	Volumes_subcortical	hipp	-0.0903	0.1052	0.39061	0.626717
Hipp_Left_mTBM1_PC2	left.vessel	Volumes_other_structures	hipp	-0.1388	0.1779	0.4355	0.66578
Hipp_Left_mTBM1_PC3	left.vessel	Volumes_other_structures	hipp	-0.0586	0.1231	0.63409	0.808811
Hipp_Left_mTBM1_PC4	left.vessel	Volumes_subcortical	hipp	-0.0098	0.1021	0.9233	0.965068
Hipp_Left_mTBM1_PC5	left.vessel	Volumes_subcortical	hipp	0.1582	0.1124	0.15932	0.373298
Hipp_Left_mTBM1_PC6	left.vessel	Volumes_subcortical	hipp	-0.1423	0.1255	0.25702	0.495664
Hipp_Left_mTBM1_PC8	left.vessel	Volumes_subcortical	hipp	-0.086	0.1186	0.4683	0.692922
Hipp_Left_mTBM2_PC1	left.vessel	Volumes_subcortical	hipp	0.0569	0.0975	0.55936	0.758171
Hipp_Left_mTBM2_PC2	left.vessel	Volumes_subcortical	hipp	-0.1016	0.2135	0.6341	0.808811
Hipp_Left_mTBM2_PC3	left.vessel	Volumes_subcortical	hipp	0.6131	0.6785	0.3662	0.604332
Hipp_Left_mTBM2_PC4	left.vessel	Volumes_subcortical	hipp	-0.0675	0.1302	0.60435	0.789119
Hipp_Left_mTBM2_PC5	left.vessel	Volumes_subcortical	hipp	-0.1706	0.1708	0.3179	0.559194
Hipp_Left_mTBM3_PC1	left.vessel	Volumes_subcortical	hipp	-0.0907	0.1071	0.39703	0.632416
Hipp_Left_mTBM3_PC2	left.vessel	Volumes_subcortical	hipp	-0.1465	0.1657	0.37679	0.613969
Hipp_Left_mTBM3_PC3	left.vessel	Volumes_other_structures	hipp	-0.0611	0.1038	0.5559	0.755766
Hipp_Left_mTBM3_PC4	left.vessel	Volumes_other_structures	hipp	0.0607	0.1041	0.55981	0.7585
Hipp_Left_mTBM3_PC5	left.vessel	Volumes_subcortical	hipp	-0.0856	0.138	0.53494	0.741448
Hipp_Left_mTBM3_PC6	left.vessel	Volumes_subcortical	hipp	-0.2073	0.125	0.097186	0.274437
Hipp_Left_mTBM3_PC7	left.vessel	Volumes_subcortical	hipp	-0.0354	0.1365	0.79512	0.902276
Hipp_Left_Dete_PC1	left.vessel	Volumes_subcortical	hipp	-0.0912	0.1064	0.39116	0.627102
Hipp_Left_Dete_PC2	left.vessel	Volumes_subcortical	hipp	-0.1469	0.1725	0.3947	0.630337
Hipp_Left_Dete_PC3	left.vessel	Volumes_subcortical	hipp	0.066	0.1153	0.56742	0.763935
Hipp_Left_Dete_PC4	left.vessel	Volumes_subcortical	hipp	-0.0193	0.0991	0.8458	0.928216
Hipp_Left_Dete_PC5	left.vessel	Volumes_subcortical	hipp	-0.1144	0.1219	0.34801	0.587449
Hipp_Left_Dete_PC6	left.vessel	Volumes_subcortical	hipp	0.1904	0.1202	0.11301	0.301987
Hipp_Left_Dete_PC7	left.vessel	Volumes_other_structures	hipp	0.0025	0.1452	0.9864	0.994234
Hipp_Left_Dete_PC8	left.vessel	Volumes_other_structures	hipp	0.1296	0.1433	0.36569	0.603874
Hipp_Left_Eigen1_PC1	left.vessel	Volumes_other_structures	hipp	-0.0999	0.1024	0.32954	0.570288
Hipp_Left_Eigen1_PC2	left.vessel	Volumes_cortical	hipp	-0.1772	0.1691	0.29479	0.535844
Hipp_Left_Eigen1_PC3	left.vessel	Volumes_cortical	hipp	-0.0107	0.1458	0.94164	0.974062
Hipp_Left_Eigen1_PC4	left.vessel	Volumes_cortical	hipp	0.1254	0.1291	0.3311	0.571759
Hipp_Left_Eigen1_PC5	left.vessel	Volumes_cortical	hipp	-0.2191	0.1541	0.155	0.367121
Hipp_Left_Eigen1_PC6	left.vessel	Volumes_cortical	hipp	-0.3213	0.1414	0.023075	0.104329
Hipp_Left_Eigen1_PC8	left.vessel	Volumes_cortical	hipp	0.0448	0.1097	0.6831	0.83848
Hipp_Left_Eigen1_PC9	left.vessel	Volumes_cortical	hipp	-0.2391	0.1363	0.079348	0.240958
Hipp_Left_Eigen1_PC10	left.vessel	Volumes_cortical	hipp	0.0249	0.1442	0.8629	0.936976
Hipp_Left_Eigen2_PC1	left.vessel	Volumes_cortical	hipp	-0.0944	0.0994	0.34236	0.582244
Hipp_Left_Eigen2_PC2	left.vessel	Volumes_cortical	hipp	-0.0394	0.1115	0.72346	0.862466
Hipp_Left_Eigen2_PC3	left.vessel	Volumes_cortical	hipp	0.0873	0.2452	0.7219	0.861542
Hipp_Left_Eigen2_PC4	left.vessel	Volumes_cortical	hipp	-0.1807	0.1205	0.13352	0.334331
Hipp_Left_Eigen2_PC5	left.vessel	Volumes_cortical	hipp	-0.032	0.1248	0.7977	0.903796
Hipp_Left_Eigen2_PC6	left.vessel	Volumes_cortical	hipp	0.3613	0.1346	0.0072642	0.045596
Hipp_Left_Eigen2_PC7	left.vessel	Volumes_cortical	hipp	0.0367	0.1143	0.7485	0.877207
Hipp_Left_Eigen2_PC8	left.vessel	Volumes_cortical	hipp	-0.01	0.1335	0.9401	0.973476
Hipp_Left_Eigen2_PC10	left.vessel	Volumes_cortical	hipp	0.0911	0.1141	0.42464	0.656911
Hipp_Right_RD_PC1	left.vessel	Volumes_cortical	hipp	-0.0657	0.0996	0.50958	0.723522
Hipp_Right_RD_PC2	left.vessel	Volumes_cortical	hipp	-0.0376	0.1079	0.72779	0.864804
Hipp_Right_RD_PC3	left.vessel	Volumes_cortical	hipp	-0.2113	0.1394	0.12969	0.328601
Hipp_Right_RD_PC4	left.vessel	Volumes_cortical	hipp	0.0026	0.103	0.97979	0.990712
Hipp_Right_RD_PC5	left.vessel	Volumes_cortical	hipp	0.0308	0.0991	0.7561	0.881517
Hipp_Right_RD_PC6	left.vessel	Volumes_cortical	hipp	-0.1396	0.1109	0.20808	0.438108
Hipp_Right_RD_PC7	left.vessel	Volumes_cortical	hipp	0.0065043	0.0981	0.94715	0.976415
Hipp_Right_RD_PC8	left.vessel	Volumes_cortical	hipp	-0.2139	0.1071	0.0457	0.167124
Hipp_Right_RD_PC9	left.vessel	Volumes_cortical	hipp	0.0629	0.1162	0.5882	0.777721
Hipp_Right_RD_PC10	left.vessel	Volumes_cortical	hipp	-0.0279	0.1109	0.80103	0.905458
Hipp_Right_mTBM1_PC1	left.vessel	Volumes_cortical	hipp	0.0188	0.1072	0.86061	0.935751
Hipp_Right_mTBM1_PC2	left.vessel	Volumes_cortical	hipp	-0.1147	0.1036	0.26857	0.508252
Hipp_Right_mTBM1_PC3	left.vessel	Volumes_cortical	hipp	0.0624	0.1699	0.71346	0.856772
Hipp_Right_mTBM1_PC4	left.vessel	Volumes_cortical	hipp	0.2316	0.1052	0.027733	0.118731
Hipp_Right_mTBM1_PC5	left.vessel	Volumes_cortical	hipp	0.2657	0.167	0.1115	0.299433
Hipp_Right_mTBM1_PC6	left.vessel	Volumes_cortical	hipp	-0.0927	0.1644	0.5726	0.767493
Hipp_Right_mTBM1_PC7	left.vessel	Volumes_cortical	hipp	0.1858	0.1424	0.1921	0.417702
Hipp_Right_mTBM1_PC8	left.vessel	Volumes_cortical	hipp	-0.1016	0.2013	0.6137	0.795135
Hipp_Right_mTBM2_PC1	left.vessel	Volumes_cortical	hipp	-0.17442	0.101	0.084152	0.250145
Hipp_Right_mTBM2_PC5	left.vessel	Volumes_cortical	hipp	0.3484	0.2904	0.2303	0.464618
Hipp_Right_mTBM2_PC9	left.vessel	Volumes_cortical	hipp	-0.1129	0.1621	0.48605	0.706798
Hipp_Right_mTBM3_PC1	left.vessel	Volumes_cortical	hipp	0.0172	0.1091	0.87444	0.942872
Hipp_Right_mTBM3_PC2	left.vessel	Volumes_cortical	hipp	-0.105	0.1033	0.30916	0.550863
Hipp_Right_mTBM3_PC3	left.vessel	Volumes_cortical	hipp	0.179	0.1455	0.21866	0.450906
Hipp_Right_mTBM3_PC4	left.vessel	Volumes_cortical	hipp	0.1784	0.1214	0.14147	0.346694
Hipp_Right_mTBM3_PC5	left.vessel	Volumes_cortical	hipp	-0.1576	0.169	0.35081	0.589965
Hipp_Right_mTBM3_PC6	left.vessel	Volumes_cortical	hipp	0.0141	0.1575	0.9286	0.967607
Hipp_Right_mTBM3_PC7	left.vessel	Volumes_cortical	hipp	0.0812	0.1678	0.6283	0.805129
Hipp_Right_mTBM3_PC10	left.vessel	Volumes_cortical	hipp	-0.1715	0.1578	0.2769	0.516715
Hipp_Right_Dete_PC1	left.vessel	Volumes_cortical	hipp	-0.0208	0.1086	0.84836	0.929587
Hipp_Right_Dete_PC2	left.vessel	Volumes_cortical	hipp	0.1156	0.1035	0.26399	0.503253
Hipp_Right_Dete_PC3	left.vessel	Volumes_cortical	hipp	0.1149	0.1588	0.46947	0.693822
Hipp_Right_Dete_PC4	left.vessel	Volumes_cortical	hipp	-0.2279	0.1135	0.044535	0.164158
Hipp_Right_Dete_PC5	left.vessel	Volumes_cortical	hipp	0.1676	0.1553	0.2803	0.520435
Hipp_Right_Dete_PC6	left.vessel	Volumes_cortical	hipp	-0.0557	0.1618	0.7307	0.86669
Hipp_Right_Dete_PC7	left.vessel	Volumes_cortical	hipp	0.2094	0.1476	0.1559	0.368354
Hipp_Right_Dete_PC8	left.vessel	Volumes_cortical	hipp	0.2107	0.19	0.2675	0.507089
Hipp_Right_Eigen1_PC1	left.vessel	Volumes_cortical	hipp	0.0556	0.1065	0.60186	0.787263
Hipp_Right_Eigen1_PC2	left.vessel	Volumes_cortical	hipp	-0.1002	0.1124	0.37264	0.610409
Hipp_Right_Eigen1_PC3	left.vessel	Volumes_cortical	hipp	-0.1017	0.1058	0.33631	0.576504
Hipp_Right_Eigen1_PC4	left.vessel	Volumes_cortical	hipp	0.0886	0.106	0.40319	0.637682
Hipp_Right_Eigen1_PC5	left.vessel	Volumes_cortical	hipp	0.1773	0.1523	0.2444	0.480798
Hipp_Right_Eigen1_PC6	left.vessel	Volumes_cortical	hipp	0.0121	0.1156	0.91687	0.962251
Hipp_Right_Eigen1_PC7	left.vessel	Volumes_cortical	hipp	0.1734	0.226	0.4431	0.672027
Hipp_Right_Eigen1_PC8	left.vessel	Volumes_cortical	hipp	0.034774	0.1276	0.78524	0.897191
Hipp_Right_Eigen1_PC9	left.vessel	Volumes_other_structures	hipp	-0.2506	0.1904	0.1882	0.41282
Hipp_Right_Eigen1_PC10	left.vessel	Volumes_other_structures	hipp	-0.2862	0.2019	0.1563	0.36884
Hipp_Right_Eigen2_PC1	left.vessel	Volumes_other_structures	hipp	-0.071747	0.105	0.49439	0.713068
Hipp_Right_Eigen2_PC2	left.vessel	Volumes_subcortical	hipp	0.0971	0.1054	0.35718	0.595609
Hipp_Right_Eigen2_PC3	left.vessel	Volumes_subcortical	hipp	0.0926	0.1099	0.39951	0.634464
Hipp_Right_Eigen2_PC4	left.vessel	Volumes_other_structures	hipp	0.0577	0.1321	0.66246	0.826245
Hipp_Right_Eigen2_PC5	left.vessel	Volumes_subcortical	hipp	0.1155	0.1687	0.4936	0.71235
Hipp_Right_Eigen2_PC6	left.vessel	Volumes_subcortical	hipp	0.0473	0.1264	0.70851	0.853697
Hipp_Right_Eigen2_PC7	left.vessel	Volumes_subcortical	hipp	0.2936	0.2895	0.3105	0.552041
Hipp_Right_Eigen2_PC8	left.vessel	Volumes_subcortical	hipp	-0.2509	0.1658	0.13027	0.329448
Hipp_Right_Eigen2_PC9	left.vessel	Volumes_subcortical	hipp	-0.0541	0.1124	0.63024	0.806647
Hipp_Right_Eigen2_PC10	left.vessel	Volumes_subcortical	hipp	-0.0339	0.1312	0.7964	0.903006
Pall_Left_RD_Mean	left.vessel	Volumes_other_structures	pall	-0.1893	0.1042	0.069389	0.220907
Pall_Left_mTBM1_Mean	left.vessel	Volumes_other_structures	pall	-0.1014	0.1186	0.3924	0.628252
Pall_Left_mTBM3_Mean	left.vessel	Volumes_subcortical	pall	-0.0838	0.1181	0.4782	0.700818
Pall_Left_Dete_Mean	left.vessel	Volumes_subcortical	pall	-0.094	0.1178	0.42497	0.657208
Pall_Left_Eigen1_Mean	left.vessel	Volumes_subcortical	pall	-0.1492	0.1	0.13592	0.338087
Pall_Left_Eigen2_Mean	left.vessel	Volumes_subcortical	pall	-0.1661	0.1019	0.10319	0.285201
Pall_Right_RD_Mean	left.vessel	Volumes_subcortical	pall	-0.074	0.1062	0.48596	0.706747
Pall_Right_mTBM1_Mean	left.vessel	Volumes_subcortical	pall	-0.0077	0.1205	0.94875	0.976952
Pall_Right_mTBM3_Mean	left.vessel	Volumes_subcortical	pall	0.0077	0.1231	0.95007	0.977505
Pall_Right_Dete_Mean	left.vessel	Volumes_subcortical	pall	-0.0006	0.121	0.99586	0.997897
Pall_Right_Eigen1_Mean	left.vessel	Volumes_subcortical	pall	-0.0297	0.1031	0.77298	0.890895
Pall_Right_Eigen2_Mean	left.vessel	Volumes_subcortical	pall	-0.0626	0.1039	0.5472	0.750096
Pall_Left_RD_PC2	left.vessel	Volumes_subcortical	pall	0.271	0.1024	0.008116	0.049517
Pall_Left_RD_PC6	left.vessel	Volumes_other_structures	pall	0.29161	0.1123	0.0094259	0.0551605
Pall_Left_Eigen2_PC5	left.vessel	Volumes_other_structures	pall	0.1989	0.1082	0.066066	0.214012
Puta_Left_RD_Mean	left.vessel	Volumes_subcortical	puta	-0.0698	0.0815	0.39166	0.627554
Puta_Left_mTBM1_Mean	left.vessel	Volumes_subcortical	puta	0.063292	0.0893	0.47843	0.700972
Puta_Left_mTBM2_Mean	left.vessel	Volumes_subcortical	puta	-0.1934	0.1368	0.15745	0.370616
Puta_Left_mTBM3_Mean	left.vessel	Volumes_subcortical	puta	0.0948	0.0865	0.27311	0.512926
Puta_Left_Dete_Mean	left.vessel	Volumes_subcortical	puta	0.0788	0.0875	0.36793	0.606019
Puta_Left_Eigen1_Mean	left.vessel	Volumes_subcortical	puta	0.0015	0.0736	0.98375	0.992805
Puta_Left_Eigen2_Mean	left.vessel	Volumes_subcortical	puta	-0.0191	0.0751	0.79878	0.904356
Puta_Right_RD_Mean	left.vessel	Volumes_subcortical	puta	0.0326	0.082	0.69063	0.843139
Puta_Right_mTBM1_Mean	left.vessel	Volumes_subcortical	puta	0.2143	0.0913	0.018969	0.0910713
Puta_Right_mTBM3_Mean	left.vessel	Volumes_other_structures	puta	0.245	0.0909	0.0070172	0.0444803
Puta_Right_Dete_Mean	left.vessel	Volumes_other_structures	puta	0.2294	0.0908	0.011521	0.0638119
Puta_Right_Eigen1_Mean	left.vessel	Volumes_other_structures	puta	0.1425	0.0793	0.072405	0.22697
Puta_Right_Eigen2_Mean	left.vessel	Volumes_cortical	puta	0.0917	0.0788	0.24461	0.481102
Puta_Left_RD_PC1	left.vessel	Volumes_cortical	puta	-0.0017	0.1517	0.99129	0.99631
Puta_Left_RD_PC3	left.vessel	Volumes_cortical	puta	-0.069	0.1221	0.57185	0.766985
Puta_Left_RD_PC4	left.vessel	Volumes_cortical	puta	-0.1275	0.0915	0.16324	0.378915
Puta_Left_RD_PC5	left.vessel	Volumes_cortical	puta	0.3949	0.104	0.00014666	0.00214047
Puta_Left_RD_PC9	left.vessel	Volumes_cortical	puta	-0.2096	0.1118	0.060739	0.202515
Puta_Left_mTBM3_PC1	left.vessel	Volumes_cortical	puta	-0.0286	0.1626	0.8603	0.935617
Puta_Left_mTBM3_PC7	left.vessel	Volumes_cortical	puta	-0.0319	0.0987	0.7462	0.875786
Puta_Left_mTBM3_PC9	left.vessel	Volumes_cortical	puta	0.3144	0.1319	0.017149	0.0847215
Puta_Left_Dete_PC1	left.vessel	Volumes_cortical	puta	-0.0302	0.1632	0.8534	0.932101
Puta_Left_Eigen2_PC7	left.vessel	Volumes_cortical	puta	0.0449	0.1083	0.67809	0.835428
Puta_Right_RD_PC1	left.vessel	Volumes_cortical	puta	-0.23744	0.1526	0.11983	0.313005
Puta_Right_RD_PC4	left.vessel	Volumes_cortical	puta	-0.0031	0.0811	0.96911	0.98586
Puta_Right_RD_PC7	left.vessel	Volumes_cortical	puta	0.3585	0.1211	0.0030729	0.0239778
Puta_Right_mTBM1_PC1	left.vessel	Volumes_cortical	puta	0.15	0.1721	0.38323	0.619866
Puta_Right_mTBM3_PC1	left.vessel	Volumes_cortical	puta	0.1827	0.1647	0.26727	0.506882
Puta_Right_Dete_PC1	left.vessel	Volumes_cortical	puta	0.16665	0.1683	0.32204	0.563277
Thal_Left_RD_Mean	left.vessel	Volumes_cortical	thal	0.1233	0.0939	0.18927	0.414239
Thal_Left_mTBM1_Mean	left.vessel	Volumes_cortical	thal	0.1555	0.114	0.17265	0.392421
Thal_Left_mTBM3_Mean	left.vessel	Volumes_cortical	thal	0.0965	0.1145	0.39963	0.634527
Thal_Left_Dete_Mean	left.vessel	Volumes_cortical	thal	0.1267	0.1135	0.26396	0.503219
Thal_Left_Eigen1_Mean	left.vessel	Volumes_cortical	thal	0.0986	0.0911	0.27943	0.519418
Thal_Left_Eigen2_Mean	left.vessel	Volumes_cortical	thal	0.072028	0.0947	0.44673	0.675421
Thal_Right_RD_Mean	left.vessel	Volumes_cortical	thal	0.0698	0.0922	0.44908	0.677377
Thal_Right_mTBM1_Mean	left.vessel	Volumes_cortical	thal	0.117	0.1191	0.32571	0.566371
Thal_Right_mTBM3_Mean	left.vessel	Volumes_cortical	thal	0.1149	0.12	0.33811	0.578078
Thal_Right_Dete_Mean	left.vessel	Volumes_cortical	thal	0.114	0.119	0.33809	0.578071
Thal_Right_Eigen1_Mean	left.vessel	Volumes_cortical	thal	0.0666	0.0961	0.48794	0.708095
Thal_Right_Eigen2_Mean	left.vessel	Volumes_cortical	thal	0.0366	0.1004	0.71561	0.857977
Thal_Left_RD_PC3	left.vessel	Volumes_cortical	thal	0.1382	0.1041	0.18434	0.408063
Thal_Left_mTBM1_PC6	left.vessel	Volumes_cortical	thal	-0.1822	0.1255	0.14677	0.354708
Thal_Right_RD_PC3	left.vessel	Volumes_cortical	thal	-0.0859	0.106	0.41756	0.650797
Thal_Right_mTBM2_PC1	left.vessel	Volumes_cortical	thal	0.1084	0.1207	0.36888	0.606954
Thal_Right_Eigen1_PC1	left.vessel	Volumes_cortical	thal	-0.1034	0.1167	0.37558	0.612937
Vent_Left_RD_Mean	left.vessel	Volumes_cortical	vent	0.1738	0.0851	0.041121	0.155555
Vent_Left_mTBM1_Mean	left.vessel	Volumes_cortical	vent	0.1792	0.0866	0.038528	0.148963
Vent_Left_mTBM2_Mean	left.vessel	Volumes_cortical	vent	0.0868	0.0863	0.31439	0.555929
Vent_Left_mTBM3_Mean	left.vessel	Volumes_cortical	vent	0.2039	0.087	0.01908	0.0914424
Vent_Left_Dete_Mean	left.vessel	Volumes_cortical	vent	0.1945	0.0869	0.025247	0.111273
Vent_Left_Eigen1_Mean	left.vessel	Volumes_cortical	vent	0.1963	0.0841	0.019567	0.0930492
Vent_Left_Eigen2_Mean	left.vessel	Volumes_cortical	vent	0.17966	0.0843	0.033048	0.133802
Vent_Right_RD_Mean	left.vessel	Volumes_cortical	vent	0.1413	0.0839	0.092165	0.265408
Vent_Right_mTBM1_Mean	left.vessel	Volumes_cortical	vent	0.1159	0.0946	0.22038	0.452929
Vent_Right_mTBM2_Mean	left.vessel	Volumes_cortical	vent	0.1126	0.0796	0.15704	0.370008
Vent_Right_mTBM3_Mean	left.vessel	Volumes_cortical	vent	0.0938	0.0964	0.33021	0.570844
Vent_Right_Dete_Mean	left.vessel	Volumes_cortical	vent	0.1077	0.0957	0.26063	0.499565
Vent_Right_Eigen1_Mean	left.vessel	Volumes_cortical	vent	0.12	0.0922	0.19323	0.419057
Vent_Right_Eigen2_Mean	left.vessel	Volumes_cortical	vent	0.1252	0.0914	0.17064	0.389519
Vent_Left_RD_PC1	left.vessel	Volumes_cortical	vent	0.1515	0.083	0.067813	0.217514
Vent_Left_RD_PC2	left.vessel	Volumes_cortical	vent	0.0424	0.0913	0.64193	0.813743
Vent_Left_RD_PC3	left.vessel	Volumes_cortical	vent	-0.0202	0.082	0.80544	0.907812
Vent_Left_RD_PC4	left.vessel	Volumes_cortical	vent	0.0542	0.0911	0.5519	0.753128
Vent_Left_RD_PC5	left.vessel	Volumes_cortical	vent	-0.313	0.0924	0.00070386	0.00756514
Vent_Left_RD_PC6	left.vessel	Volumes_cortical	vent	0.0576	0.0942	0.54106	0.746081
Vent_Left_RD_PC7	left.vessel	Volumes_cortical	vent	-0.1034	0.1059	0.32883	0.569463
Vent_Left_RD_PC8	left.vessel	Volumes_cortical	vent	-0.1083	0.0961	0.25985	0.498774
Vent_Left_RD_PC9	left.vessel	Volumes_cortical	vent	-0.0071	0.0959	0.94073	0.973714
Vent_Left_RD_PC10	left.vessel	Volumes_cortical	vent	0.1703	0.0922	0.064676	0.211047
Vent_Left_mTBM1_PC1	left.vessel	Volumes_cortical	vent	0.1531	0.0901	0.089462	0.260321
Vent_Left_mTBM1_PC3	left.vessel	Volumes_cortical	vent	0.1486	0.1009	0.14079	0.345631
Vent_Left_mTBM1_PC4	left.vessel	Volumes_cortical	vent	-0.1047	0.0873	0.23048	0.464804
Vent_Left_mTBM1_PC6	left.vessel	Volumes_cortical	vent	0.0361	0.0812	0.65637	0.822271
Vent_Left_mTBM1_PC7	left.vessel	Volumes_other_structures	vent	0.1085	0.1002	0.27859	0.518464
Vent_Left_mTBM1_PC8	left.vessel	Volumes_other_structures	vent	0.3005	0.1033	0.003611	0.0271614
Vent_Left_mTBM1_PC9	left.vessel	Volumes_other_structures	vent	-0.1361	0.1071	0.20364	0.432505
Vent_Left_mTBM1_PC10	left.vessel	Volumes_subcortical	vent	-0.0336	0.0989	0.73374	0.868465
Vent_Left_mTBM2_PC1	left.vessel	Volumes_subcortical	vent	0.0979	0.0857	0.25304	0.491188
Vent_Left_mTBM2_PC2	left.vessel	Volumes_other_structures	vent	0.0371	0.0923	0.68752	0.841288
Vent_Left_mTBM2_PC4	left.vessel	Volumes_subcortical	vent	-0.0833	0.092	0.36531	0.603523
Vent_Left_mTBM2_PC7	left.vessel	Volumes_subcortical	vent	-0.065	0.1117	0.5605	0.758991
Vent_Left_mTBM3_PC2	left.vessel	Volumes_subcortical	vent	0.1852	0.0791	0.019252	0.09197
Vent_Left_mTBM3_PC3	left.vessel	Volumes_subcortical	vent	0.1206	0.1049	0.25056	0.488436
Vent_Left_mTBM3_PC4	left.vessel	Volumes_subcortical	vent	-0.0621	0.0981	0.52679	0.735723
Vent_Left_mTBM3_PC5	left.vessel	Volumes_subcortical	vent	0.1815	0.128	0.15629	0.36884
Vent_Left_mTBM3_PC6	left.vessel	Volumes_other_structures	vent	-0.0839	0.0838	0.31665	0.55807
Vent_Left_mTBM3_PC7	left.vessel	Volumes_other_structures	vent	-0.0373	0.0933	0.68922	0.842219
Vent_Left_mTBM3_PC8	left.vessel	Volumes_subcortical	vent	0.3923	0.1097	0.00035102	0.0043605
Vent_Left_mTBM3_PC9	left.vessel	Volumes_subcortical	vent	-0.0527	0.1168	0.65216	0.819812
Vent_Left_mTBM3_PC10	left.vessel	Volumes_subcortical	vent	0.1221	0.1301	0.34822	0.587612
Vent_Left_Dete_PC2	left.vessel	Volumes_subcortical	vent	0.181	0.08	0.023702	0.106359
Vent_Left_Dete_PC3	left.vessel	Volumes_subcortical	vent	0.1199	0.128	0.3489	0.58821
Vent_Left_Dete_PC4	left.vessel	Volumes_subcortical	vent	-0.0139	0.1121	0.9013	0.954829
Vent_Left_Dete_PC5	left.vessel	Volumes_subcortical	vent	-0.1451	0.094	0.12261	0.317388
Vent_Left_Dete_PC6	left.vessel	Volumes_subcortical	vent	0.0343	0.0808	0.67141	0.831584
Vent_Left_Dete_PC7	left.vessel	Volumes_subcortical	vent	-0.0032	0.0957	0.97332	0.987795
Vent_Left_Dete_PC8	left.vessel	Volumes_subcortical	vent	0.3876	0.1131	0.0006111	0.00677205
Vent_Left_Dete_PC9	left.vessel	Volumes_subcortical	vent	0.0162	0.1154	0.88858	0.949065
Vent_Left_Eigen1_PC2	left.vessel	Volumes_other_structures	vent	-0.16	0.0796	0.044451	0.163957
Vent_Left_Eigen1_PC3	left.vessel	Volumes_other_structures	vent	0.0663	0.1011	0.5121	0.725317
Vent_Left_Eigen1_PC5	left.vessel	Volumes_subcortical	vent	0.1072	0.0777	0.16786	0.385637
Vent_Left_Eigen1_PC6	left.vessel	Volumes_subcortical	vent	-0.0389	0.1085	0.7202	0.860734
Vent_Left_Eigen1_PC8	left.vessel	Volumes_subcortical	vent	0.0241	0.1256	0.8478	0.929263
Vent_Left_Eigen1_PC9	left.vessel	Volumes_subcortical	vent	-0.4518	0.1494	0.0025	0.020495
Vent_Left_Eigen1_PC10	left.vessel	Volumes_subcortical	vent	0.1649	0.1169	0.1582	0.3717
Vent_Left_Eigen2_PC1	left.vessel	Volumes_subcortical	vent	-0.1433	0.0819	0.080241	0.24274
Vent_Left_Eigen2_PC3	left.vessel	Volumes_subcortical	vent	0.0263	0.0964	0.7848	0.896968
Vent_Left_Eigen2_PC4	left.vessel	Volumes_subcortical	vent	-0.0968	0.0772	0.20999	0.440453
Vent_Left_Eigen2_PC6	left.vessel	Volumes_subcortical	vent	-0.156	0.1019	0.12568	0.321976
Vent_Left_Eigen2_PC7	left.vessel	Volumes_other_structures	vent	-0.0365	0.1164	0.7537	0.880176
Vent_Left_Eigen2_PC8	left.vessel	Volumes_other_structures	vent	0.1754	0.085	0.039096	0.150427
Vent_Left_Eigen2_PC9	left.vessel	Volumes_other_structures	vent	-0.0065	0.0921	0.94387	0.975043
Vent_Left_Eigen2_PC10	left.vessel	Volumes_cortical	vent	0.2803	0.0948	0.0031045	0.0241787
Vent_Right_RD_PC1	left.vessel	Volumes_cortical	vent	0.1556	0.0823	0.058498	0.197562
Vent_Right_RD_PC2	left.vessel	Volumes_cortical	vent	0.1429	0.084	0.088725	0.259
Vent_Right_RD_PC3	left.vessel	Volumes_cortical	vent	-0.0185	0.0853	0.828	0.919342
Vent_Right_RD_PC4	left.vessel	Volumes_cortical	vent	-0.1954	0.104	0.060303	0.201631
Vent_Right_RD_PC5	left.vessel	Volumes_cortical	vent	-0.055022	0.0929	0.55362	0.754263
Vent_Right_RD_PC6	left.vessel	Volumes_cortical	vent	-0.1328	0.0898	0.1394	0.343543
Vent_Right_RD_PC7	left.vessel	Volumes_cortical	vent	0.2138	0.0979	0.028934	0.121958
Vent_Right_RD_PC8	left.vessel	Volumes_cortical	vent	0.1332	0.1028	0.19506	0.42141
Vent_Right_RD_PC9	left.vessel	Volumes_cortical	vent	-0.0087	0.0951	0.92695	0.966821
Vent_Right_RD_PC10	left.vessel	Volumes_cortical	vent	-0.3502	0.0892	8.66e-05	0.00137564
Vent_Right_mTBM1_PC2	left.vessel	Volumes_cortical	vent	0.1876	0.0801	0.019171	0.0917305
Vent_Right_mTBM1_PC3	left.vessel	Volumes_cortical	vent	0.3226	0.1006	0.001344	0.0125793
Vent_Right_mTBM1_PC4	left.vessel	Volumes_cortical	vent	0.1352	0.0878	0.12357	0.318796
Vent_Right_mTBM1_PC6	left.vessel	Volumes_cortical	vent	0.0481	0.0933	0.60581	0.789865
Vent_Right_mTBM1_PC7	left.vessel	Volumes_cortical	vent	0.1162	0.1083	0.28359	0.523757
Vent_Right_mTBM1_PC8	left.vessel	Volumes_cortical	vent	-0.1119	0.1292	0.38615	0.622541
Vent_Right_mTBM1_PC9	left.vessel	Volumes_cortical	vent	-0.0533	0.1142	0.64102	0.813142
Vent_Right_mTBM1_PC10	left.vessel	Volumes_cortical	vent	0.0722	0.0936	0.44038	0.669685
Vent_Right_mTBM2_PC1	left.vessel	Volumes_cortical	vent	0.1118	0.0815	0.17008	0.388828
Vent_Right_mTBM2_PC3	left.vessel	Volumes_cortical	vent	0.0827	0.0911	0.36425	0.602505
Vent_Right_mTBM2_PC4	left.vessel	Volumes_cortical	vent	-0.0151	0.0887	0.86471	0.93786
Vent_Right_mTBM2_PC10	left.vessel	Volumes_cortical	vent	0.1114	0.1145	0.33086	0.571521
Vent_Right_mTBM3_PC2	left.vessel	Volumes_cortical	vent	0.1678	0.0816	0.039657	0.151854
Vent_Right_mTBM3_PC3	left.vessel	Volumes_cortical	vent	0.3006	0.097	0.0019298	0.0167069
Vent_Right_mTBM3_PC4	left.vessel	Volumes_cortical	vent	-0.1524	0.1018	0.13438	0.335792
Vent_Right_mTBM3_PC6	left.vessel	Volumes_cortical	vent	0.0325	0.0892	0.71608	0.858164
Vent_Right_mTBM3_PC7	left.vessel	Volumes_cortical	vent	-0.1115	0.1119	0.31925	0.560501
Vent_Right_mTBM3_PC8	left.vessel	Volumes_cortical	vent	-0.1251	0.1738	0.4716	0.69564
Vent_Right_mTBM3_PC9	left.vessel	Volumes_cortical	vent	-0.1623	0.1038	0.11795	0.309917
Vent_Right_mTBM3_PC10	left.vessel	Volumes_cortical	vent	-0.003	0.0977	0.97565	0.98886
Vent_Right_Dete_PC2	left.vessel	Volumes_cortical	vent	0.1787	0.0801	0.025648	0.112411
Vent_Right_Dete_PC3	left.vessel	Volumes_cortical	vent	-0.2732	0.1011	0.0069094	0.0439759
Vent_Right_Dete_PC5	left.vessel	Volumes_cortical	vent	0.164	0.083	0.048309	0.173584
Vent_Right_Dete_PC6	left.vessel	Volumes_cortical	vent	-0.019	0.0938	0.83944	0.925081
Vent_Right_Dete_PC7	left.vessel	Volumes_cortical	vent	-0.0879	0.1134	0.43821	0.668107
Vent_Right_Dete_PC9	left.vessel	Volumes_cortical	vent	0.1267	0.104	0.22309	0.45632
Vent_Right_Dete_PC10	left.vessel	Volumes_cortical	vent	-0.0372	0.0942	0.69331	0.84473
Vent_Right_Eigen1_PC2	left.vessel	Volumes_cortical	vent	0.1331	0.0908	0.14276	0.348687
Vent_Right_Eigen1_PC4	left.vessel	Volumes_cortical	vent	0.0735	0.0843	0.38346	0.620112
Vent_Right_Eigen1_PC5	left.vessel	Volumes_cortical	vent	0.2656	0.0963	0.0057951	0.038608
Vent_Right_Eigen1_PC7	left.vessel	Volumes_cortical	vent	0.1317	0.1002	0.18895	0.413844
Vent_Right_Eigen1_PC9	left.vessel	Volumes_cortical	vent	-0.0157	0.1006	0.87635	0.943647
Vent_Right_Eigen2_PC2	left.vessel	Volumes_cortical	vent	-0.189	0.0794	0.01726	0.0851277
Vent_Right_Eigen2_PC3	left.vessel	Volumes_cortical	vent	-0.0155	0.0873	0.85925	0.935139
Vent_Right_Eigen2_PC4	left.vessel	Volumes_cortical	vent	-0.2688	0.1003	0.0073581	0.0460092
Vent_Right_Eigen2_PC5	left.vessel	Volumes_cortical	vent	-0.2186	0.1318	0.097	0.274091
Vent_Right_Eigen2_PC6	left.vessel	Volumes_cortical	vent	-0.0705	0.0938	0.45233	0.680144
Vent_Right_Eigen2_PC7	left.vessel	Volumes_cortical	vent	-0.0061	0.0937	0.94837	0.976888
Vent_Right_Eigen2_PC9	left.vessel	Volumes_cortical	vent	0.0733	0.1006	0.4667	0.691642
Accu_Left_RD_Mean	right.lateral.ventricle	Volumes_cortical	accu	-0.5124	0.0686	8.1104e-14	6.37142e-12
Accu_Left_mTBM1_Mean	right.lateral.ventricle	Volumes_cortical	accu	-0.5718	0.0822	3.4339e-12	2.22504e-10
Accu_Left_mTBM3_Mean	right.lateral.ventricle	Volumes_cortical	accu	-0.5532	0.0793	2.9553e-12	1.93204e-10
Accu_Left_Dete_Mean	right.lateral.ventricle	Volumes_cortical	accu	-0.5619	0.0794	1.4345e-12	9.72595e-11
Accu_Left_Eigen1_Mean	right.lateral.ventricle	Volumes_cortical	accu	-0.5541	0.0642	6.3532e-18	7.04679e-16
Accu_Left_Eigen2_Mean	right.lateral.ventricle	Volumes_cortical	accu	-0.5474	0.0646	2.4737e-17	2.62433e-15
Accu_Right_RD_Mean	right.lateral.ventricle	Volumes_cortical	accu	-0.5678	0.0528	5.6062e-27	1.09651e-24
Accu_Right_mTBM1_Mean	right.lateral.ventricle	Volumes_cortical	accu	-0.5505	0.062	6.3452e-19	7.79263e-17
Accu_Right_mTBM3_Mean	right.lateral.ventricle	Volumes_cortical	accu	-0.5345	0.0614	3.0966e-18	3.52515e-16
Accu_Right_Dete_Mean	right.lateral.ventricle	Volumes_cortical	accu	-0.5447	0.0608	3.3626e-19	4.18919e-17
Accu_Right_Eigen1_Mean	right.lateral.ventricle	Volumes_cortical	accu	-0.5907	0.0522	1.1545e-29	2.48848e-27
Accu_Right_Eigen2_Mean	right.lateral.ventricle	Volumes_cortical	accu	-0.5896	0.0509	4.4517e-31	9.95672e-29
Accu_Left_RD_PC1	right.lateral.ventricle	Volumes_other_structures	accu	-0.4466	0.1002	8.3389e-06	0.000182012
Accu_Left_RD_PC2	right.lateral.ventricle	Volumes_other_structures	accu	-0.2875	0.087	0.00094818	0.00957711
Accu_Left_RD_PC4	right.lateral.ventricle	Volumes_other_structures	accu	-0.0766	0.0869	0.37813	0.615134
Accu_Left_Eigen1_PC2	right.lateral.ventricle	Volumes_subcortical	accu	0.4587	0.1094	2.7641e-05	0.000516603
Accu_Left_Eigen2_PC2	right.lateral.ventricle	Volumes_subcortical	accu	-0.4671	0.0786	2.8353e-09	1.25122e-07
Accu_Right_RD_PC1	right.lateral.ventricle	Volumes_other_structures	accu	-0.4334	0.0547	2.2903e-15	2.07537e-13
Accu_Right_RD_PC4	right.lateral.ventricle	Volumes_subcortical	accu	0.0352	0.0692	0.61136	0.79365
Accu_Right_RD_PC8	right.lateral.ventricle	Volumes_subcortical	accu	-0.181	0.0901	0.044591	0.164327
Accu_Right_mTBM1_PC1	right.lateral.ventricle	Volumes_subcortical	accu	0.4934	0.0707	3.0881e-12	2.01194e-10
Accu_Right_mTBM3_PC1	right.lateral.ventricle	Volumes_subcortical	accu	-0.4734	0.0685	4.7304e-12	2.99769e-10
Accu_Right_Dete_PC1	right.lateral.ventricle	Volumes_subcortical	accu	-0.4844	0.0677	8.0915e-13	5.66381e-11
Accu_Right_Eigen1_PC3	right.lateral.ventricle	Volumes_subcortical	accu	-0.6053	0.0542	6.375e-29	1.34663e-26
Accu_Right_Eigen2_PC3	right.lateral.ventricle	Volumes_other_structures	accu	-0.5402	0.0642	3.9097e-17	4.09747e-15
Amyg_Left_RD_Mean	right.lateral.ventricle	Volumes_other_structures	amyg	-0.299	0.0886	0.00074348	0.00790429
Amyg_Left_Eigen1_Mean	right.lateral.ventricle	Volumes_subcortical	amyg	-0.2918	0.0906	0.0012798	0.0121223
Amyg_Left_Eigen2_Mean	right.lateral.ventricle	Volumes_subcortical	amyg	-0.2671	0.0912	0.0033997	0.0258863
Amyg_Right_RD_Mean	right.lateral.ventricle	Volumes_subcortical	amyg	-0.2219	0.0891	0.012696	0.0682674
Amyg_Right_Eigen1_Mean	right.lateral.ventricle	Volumes_subcortical	amyg	-0.1165	0.0879	0.1848	0.408529
Amyg_Right_Eigen2_Mean	right.lateral.ventricle	Volumes_subcortical	amyg	-0.1373	0.0895	0.1251	0.321019
Amyg_Left_RD_PC3	right.lateral.ventricle	Volumes_subcortical	amyg	0.351	0.0849	3.5439e-05	0.00064297
Amyg_Left_Eigen2_PC7	right.lateral.ventricle	Volumes_subcortical	amyg	-0.2697	0.0969	0.0054	0.0366776
Amyg_Right_RD_PC3	right.lateral.ventricle	Volumes_subcortical	amyg	-0.1898	0.088	0.031008	0.128277
Amyg_Right_Dete_PC4	right.lateral.ventricle	Volumes_subcortical	amyg	-0.1468	0.1022	0.151	0.360966
Caud_Left_RD_Mean	right.lateral.ventricle	Volumes_subcortical	caud	0.3311	0.063	1.489e-07	4.91794e-06
Caud_Left_mTBM1_Mean	right.lateral.ventricle	Volumes_subcortical	caud	-0.0898	0.0769	0.24272	0.478911
Caud_Left_mTBM2_Mean	right.lateral.ventricle	Volumes_other_structures	caud	0.6212	0.0602	5.448e-25	9.59009e-23
Caud_Left_mTBM3_Mean	right.lateral.ventricle	Volumes_other_structures	caud	-0.2837	0.0801	0.00039823	0.00482403
Caud_Left_Dete_Mean	right.lateral.ventricle	Volumes_subcortical	caud	-0.18	0.0786	0.022062	0.101047
Caud_Left_Eigen1_Mean	right.lateral.ventricle	Volumes_subcortical	caud	-0.0429	0.0649	0.50803	0.722642
Caud_Left_Eigen2_Mean	right.lateral.ventricle	Volumes_subcortical	caud	0.0637	0.0668	0.3406	0.580653
Caud_Right_RD_Mean	right.lateral.ventricle	Volumes_subcortical	caud	0.2221	0.0562	7.8546e-05	0.00126697
Caud_Right_mTBM2_Mean	right.lateral.ventricle	Volumes_subcortical	caud	0.4565	0.0634	6.1066e-13	4.34808e-11
Caud_Right_Eigen1_Mean	right.lateral.ventricle	Volumes_subcortical	caud	0.0623	0.0593	0.29383	0.534858
Caud_Right_Eigen2_Mean	right.lateral.ventricle	Volumes_subcortical	caud	0.1587	0.0601	0.0083007	0.0503209
Caud_Left_RD_PC1	right.lateral.ventricle	Volumes_subcortical	caud	-0.5306	0.0916	6.8359e-09	2.83258e-07
Caud_Left_RD_PC3	right.lateral.ventricle	Volumes_subcortical	caud	0.296	0.0769	0.00011749	0.00177469
Caud_Left_RD_PC4	right.lateral.ventricle	Volumes_other_structures	caud	-0.3417	0.0767	8.5106e-06	0.000185462
Caud_Left_RD_PC5	right.lateral.ventricle	Volumes_other_structures	caud	0.0582	0.0639	0.36245	0.600687
Caud_Left_mTBM1_PC2	right.lateral.ventricle	Volumes_other_structures	caud	0.6617	0.1438	4.2247e-06	9.95003e-05
Caud_Left_mTBM2_PC2	right.lateral.ventricle	Volumes_cortical	caud	0.5441	0.0917	2.9825e-09	1.31009e-07
Caud_Left_mTBM3_PC2	right.lateral.ventricle	Volumes_cortical	caud	-0.6668	0.1346	7.2179e-07	2.07345e-05
Caud_Left_mTBM3_PC7	right.lateral.ventricle	Volumes_cortical	caud	0.068725	0.0704	0.32869	0.5693
Caud_Left_Dete_PC2	right.lateral.ventricle	Volumes_cortical	caud	0.6719	0.1372	9.6414e-07	2.68288e-05
Caud_Left_Dete_PC7	right.lateral.ventricle	Volumes_cortical	caud	0.10802	0.0768	0.15944	0.373533
Caud_Right_RD_PC4	right.lateral.ventricle	Volumes_cortical	caud	0.229	0.0716	0.0013708	0.012766
Caud_Right_RD_PC6	right.lateral.ventricle	Volumes_cortical	caud	-0.0194	0.0719	0.78738	0.89832
Caud_Right_RD_PC8	right.lateral.ventricle	Volumes_cortical	caud	-0.1877	0.0816	0.021385	0.0989519
Hipp_Left_RD_Mean	right.lateral.ventricle	Volumes_cortical	hipp	-0.5106	0.0618	1.3678e-16	1.38317e-14
Hipp_Left_mTBM1_Mean	right.lateral.ventricle	Volumes_cortical	hipp	-0.5217	0.0609	1.1161e-17	1.2111e-15
Hipp_Left_mTBM2_Mean	right.lateral.ventricle	Volumes_cortical	hipp	-0.3828	0.0676	1.5039e-08	5.917e-07
Hipp_Left_mTBM3_Mean	right.lateral.ventricle	Volumes_cortical	hipp	-0.3761	0.0668	1.7837e-08	6.91482e-07
Hipp_Left_Dete_Mean	right.lateral.ventricle	Volumes_cortical	hipp	-0.47	0.0625	5.5336e-14	4.42763e-12
Hipp_Left_Eigen1_Mean	right.lateral.ventricle	Volumes_cortical	hipp	-0.5308	0.0561	2.8342e-21	4.03305e-19
Hipp_Left_Eigen2_Mean	right.lateral.ventricle	Volumes_cortical	hipp	-0.5677	0.0557	2.0219e-24	3.42591e-22
Hipp_Right_RD_Mean	right.lateral.ventricle	Volumes_cortical	hipp	-0.4695	0.0654	7.179e-13	5.05113e-11
Hipp_Right_mTBM1_Mean	right.lateral.ventricle	Volumes_cortical	hipp	-0.4067	0.0697	5.3598e-09	2.25634e-07
Hipp_Right_mTBM2_Mean	right.lateral.ventricle	Volumes_cortical	hipp	-0.351	0.0702	5.6685e-07	1.66613e-05
Hipp_Right_mTBM3_Mean	right.lateral.ventricle	Volumes_cortical	hipp	-0.1902	0.0811	0.019062	0.0913699
Hipp_Right_Dete_Mean	right.lateral.ventricle	Volumes_cortical	hipp	-0.3116	0.0744	2.7875e-05	0.000519852
Hipp_Right_Eigen1_Mean	right.lateral.ventricle	Volumes_cortical	hipp	-0.4451	0.0617	5.3165e-13	3.80546e-11
Hipp_Right_Eigen2_Mean	right.lateral.ventricle	Volumes_cortical	hipp	-0.5022	0.0587	1.2257e-17	1.32549e-15
Hipp_Left_RD_PC1	right.lateral.ventricle	Volumes_cortical	hipp	-0.4879	0.0599	3.9857e-16	3.86203e-14
Hipp_Left_RD_PC2	right.lateral.ventricle	Volumes_cortical	hipp	-0.3347	0.108	0.002	0.017186
Hipp_Left_RD_PC3	right.lateral.ventricle	Volumes_cortical	hipp	-0.3405	0.0674	4.358e-07	1.30597e-05
Hipp_Left_RD_PC4	right.lateral.ventricle	Volumes_cortical	hipp	-0.0335	0.0745	0.65287	0.8202
Hipp_Left_RD_PC5	right.lateral.ventricle	Volumes_cortical	hipp	-0.1247	0.069	0.070649	0.223429
Hipp_Left_RD_PC6	right.lateral.ventricle	Volumes_cortical	hipp	0.0039992	0.0773	0.95875	0.98136
Hipp_Left_RD_PC7	right.lateral.ventricle	Volumes_cortical	hipp	-0.0841	0.0693	0.2252	0.458759
Hipp_Left_RD_PC8	right.lateral.ventricle	Volumes_cortical	hipp	-0.0509	0.1028	0.62029	0.79987
Hipp_Left_RD_PC9	right.lateral.ventricle	Volumes_cortical	hipp	0.0227	0.0653	0.72826	0.865063
Hipp_Left_RD_PC10	right.lateral.ventricle	Volumes_cortical	hipp	0.0712	0.0894	0.4258	0.657839
Hipp_Left_mTBM1_PC1	right.lateral.ventricle	Volumes_cortical	hipp	0.3166	0.072	1.1075e-05	0.000233891
Hipp_Left_mTBM1_PC2	right.lateral.ventricle	Volumes_cortical	hipp	-0.4308	0.137	0.0017	0.0151505
Hipp_Left_mTBM1_PC3	right.lateral.ventricle	Volumes_cortical	hipp	0.42	0.0771	5.1101e-08	1.82543e-06
Hipp_Left_mTBM1_PC4	right.lateral.ventricle	Volumes_cortical	hipp	0.1769	0.0853	0.038188	0.148002
Hipp_Left_mTBM1_PC5	right.lateral.ventricle	Volumes_cortical	hipp	0.1755	0.0919	0.056106	0.19206
Hipp_Left_mTBM1_PC6	right.lateral.ventricle	Volumes_cortical	hipp	-0.1579	0.0938	0.092161	0.265404
Hipp_Left_mTBM1_PC8	right.lateral.ventricle	Volumes_cortical	hipp	0.0708	0.0829	0.39304	0.628885
Hipp_Left_mTBM2_PC1	right.lateral.ventricle	Volumes_cortical	hipp	-0.3316	0.076	1.28e-05	0.000265543
Hipp_Left_mTBM2_PC2	right.lateral.ventricle	Volumes_cortical	hipp	0.246	0.1458	0.0915	0.264285
Hipp_Left_mTBM2_PC3	right.lateral.ventricle	Volumes_cortical	hipp	-0.1184	0.3249	0.7155	0.857921
Hipp_Left_mTBM2_PC4	right.lateral.ventricle	Volumes_cortical	hipp	0.3212	0.091	0.00041582	0.00499194
Hipp_Left_mTBM2_PC5	right.lateral.ventricle	Volumes_cortical	hipp	0.3317	0.1238	0.0074	0.0462013
Hipp_Left_mTBM3_PC1	right.lateral.ventricle	Volumes_cortical	hipp	0.2782	0.0732	0.0001457	0.00212875
Hipp_Left_mTBM3_PC2	right.lateral.ventricle	Volumes_cortical	hipp	-0.4026	0.126	0.0013993	0.0129896
Hipp_Left_mTBM3_PC3	right.lateral.ventricle	Volumes_cortical	hipp	0.2331	0.0818	0.0044	0.0315324
Hipp_Left_mTBM3_PC4	right.lateral.ventricle	Volumes_cortical	hipp	-0.3254	0.0662	8.7893e-07	2.47036e-05
Hipp_Left_mTBM3_PC5	right.lateral.ventricle	Volumes_cortical	hipp	-0.1229	0.1129	0.27627	0.516078
Hipp_Left_mTBM3_PC6	right.lateral.ventricle	Volumes_cortical	hipp	-0.2408	0.0831	0.0037452	0.0279065
Hipp_Left_mTBM3_PC7	right.lateral.ventricle	Volumes_cortical	hipp	-0.2152	0.089	0.015573	0.0792286
Hipp_Left_Dete_PC1	right.lateral.ventricle	Volumes_cortical	hipp	0.2964	0.0727	4.5412e-05	0.000795409
Hipp_Left_Dete_PC2	right.lateral.ventricle	Volumes_cortical	hipp	-0.4259	0.1324	0.0013	0.0122556
Hipp_Left_Dete_PC3	right.lateral.ventricle	Volumes_cortical	hipp	-0.3476	0.0799	1.3453e-05	0.000277455
Hipp_Left_Dete_PC4	right.lateral.ventricle	Volumes_cortical	hipp	0.2547	0.0729	0.00047503	0.00556089
Hipp_Left_Dete_PC5	right.lateral.ventricle	Volumes_cortical	hipp	-0.1622	0.1002	0.10542	0.289017
Hipp_Left_Dete_PC6	right.lateral.ventricle	Volumes_cortical	hipp	0.233	0.0826	0.0047944	0.0335947
Hipp_Left_Dete_PC7	right.lateral.ventricle	Volumes_cortical	hipp	0.1012	0.1057	0.3385	0.578453
Hipp_Left_Dete_PC8	right.lateral.ventricle	Volumes_cortical	hipp	-0.0641	0.1109	0.56329	0.760907
Hipp_Left_Eigen1_PC1	right.lateral.ventricle	Volumes_cortical	hipp	0.3196	0.0779	4.0888e-05	0.000726962
Hipp_Left_Eigen1_PC2	right.lateral.ventricle	Volumes_cortical	hipp	-0.3261	0.1307	0.012628	0.0680164
Hipp_Left_Eigen1_PC3	right.lateral.ventricle	Volumes_cortical	hipp	0.5534	0.0827	2.1575e-11	1.24671e-09
Hipp_Left_Eigen1_PC4	right.lateral.ventricle	Volumes_other_structures	hipp	-0.2459	0.0852	0.0039	0.0287624
Hipp_Left_Eigen1_PC5	right.lateral.ventricle	Volumes_other_structures	hipp	-0.2167	0.1297	0.0948	0.270147
Hipp_Left_Eigen1_PC6	right.lateral.ventricle	Volumes_other_structures	hipp	-0.0919	0.0988	0.35233	0.591276
Hipp_Left_Eigen1_PC8	right.lateral.ventricle	Volumes_subcortical	hipp	-0.0168	0.0753	0.8239	0.917078
Hipp_Left_Eigen1_PC9	right.lateral.ventricle	Volumes_subcortical	hipp	-0.0977	0.0846	0.24793	0.485152
Hipp_Left_Eigen1_PC10	right.lateral.ventricle	Volumes_other_structures	hipp	0.1549	0.0955	0.10473	0.287823
Hipp_Left_Eigen2_PC1	right.lateral.ventricle	Volumes_subcortical	hipp	0.3617	0.0705	2.9423e-07	9.16291e-06
Hipp_Left_Eigen2_PC2	right.lateral.ventricle	Volumes_subcortical	hipp	-0.4827	0.064	4.8087e-14	3.87041e-12
Hipp_Left_Eigen2_PC3	right.lateral.ventricle	Volumes_subcortical	hipp	0.2429	0.1762	0.168	0.385828
Hipp_Left_Eigen2_PC4	right.lateral.ventricle	Volumes_subcortical	hipp	-0.0425	0.0906	0.63846	0.811552
Hipp_Left_Eigen2_PC5	right.lateral.ventricle	Volumes_subcortical	hipp	0.0028	0.1095	0.9796	0.990712
Hipp_Left_Eigen2_PC6	right.lateral.ventricle	Volumes_subcortical	hipp	0.1061	0.0956	0.267	0.506515
Hipp_Left_Eigen2_PC7	right.lateral.ventricle	Volumes_other_structures	hipp	0.0956	0.0838	0.2536	0.491803
Hipp_Left_Eigen2_PC8	right.lateral.ventricle	Volumes_other_structures	hipp	-0.0571	0.0822	0.4878	0.707967
Hipp_Left_Eigen2_PC10	right.lateral.ventricle	Volumes_subcortical	hipp	0.133	0.0851	0.11784	0.309705
Hipp_Right_RD_PC1	right.lateral.ventricle	Volumes_subcortical	hipp	0.4194	0.0682	7.8155e-10	3.71345e-08
Hipp_Right_RD_PC2	right.lateral.ventricle	Volumes_subcortical	hipp	0.3331	0.0757	1.0767e-05	0.000227995
Hipp_Right_RD_PC3	right.lateral.ventricle	Volumes_subcortical	hipp	-0.3419	0.0946	0.00030213	0.00385649
Hipp_Right_RD_PC4	right.lateral.ventricle	Volumes_subcortical	hipp	0.511	0.0695	1.9583e-13	1.47153e-11
Hipp_Right_RD_PC5	right.lateral.ventricle	Volumes_subcortical	hipp	-0.2189	0.062	0.00041452	0.00497885
Hipp_Right_RD_PC6	right.lateral.ventricle	Volumes_subcortical	hipp	-0.038	0.0737	0.60596	0.790006
Hipp_Right_RD_PC7	right.lateral.ventricle	Volumes_subcortical	hipp	-0.05924	0.0702	0.39893	0.63403
Hipp_Right_RD_PC8	right.lateral.ventricle	Volumes_subcortical	hipp	0.0631	0.0643	0.3269	0.567596
Hipp_Right_RD_PC9	right.lateral.ventricle	Volumes_subcortical	hipp	0.0275	0.0855	0.748	0.876924
Hipp_Right_RD_PC10	right.lateral.ventricle	Volumes_subcortical	hipp	-0.2359	0.0755	0.0017832	0.0157268
Hipp_Right_mTBM1_PC1	right.lateral.ventricle	Volumes_other_structures	hipp	-0.3524	0.0744	2.1812e-06	5.58556e-05
Hipp_Right_mTBM1_PC2	right.lateral.ventricle	Volumes_other_structures	hipp	0.1368	0.0891	0.12456	0.320185
Hipp_Right_mTBM1_PC3	right.lateral.ventricle	Volumes_subcortical	hipp	-0.326	0.1103	0.0031308	0.0243134
Hipp_Right_mTBM1_PC4	right.lateral.ventricle	Volumes_subcortical	hipp	-0.4523	0.0713	2.2087e-10	1.13303e-08
Hipp_Right_mTBM1_PC5	right.lateral.ventricle	Volumes_subcortical	hipp	-0.0645	0.1131	0.5685	0.764596
Hipp_Right_mTBM1_PC6	right.lateral.ventricle	Volumes_subcortical	hipp	-0.1806	0.107	0.0914	0.264117
Hipp_Right_mTBM1_PC7	right.lateral.ventricle	Volumes_subcortical	hipp	0.1406	0.0986	0.1539	0.365436
Hipp_Right_mTBM1_PC8	right.lateral.ventricle	Volumes_subcortical	hipp	0.0191	0.1223	0.8761	0.943538
Hipp_Right_mTBM2_PC1	right.lateral.ventricle	Volumes_subcortical	hipp	0.29931	0.0819	0.00025827	0.00339975
Hipp_Right_mTBM2_PC5	right.lateral.ventricle	Volumes_subcortical	hipp	-0.0284	0.1758	0.8717	0.941381
Hipp_Right_mTBM2_PC9	right.lateral.ventricle	Volumes_subcortical	hipp	-0.0717	0.0948	0.4492	0.677431
Hipp_Right_mTBM3_PC1	right.lateral.ventricle	Volumes_other_structures	hipp	0.3342	0.0762	1.164e-05	0.000244358
Hipp_Right_mTBM3_PC2	right.lateral.ventricle	Volumes_other_structures	hipp	0.1603	0.0862	0.063067	0.207716
Hipp_Right_mTBM3_PC3	right.lateral.ventricle	Volumes_other_structures	hipp	-0.5111	0.095	7.4358e-08	2.59764e-06
Hipp_Right_mTBM3_PC4	right.lateral.ventricle	Volumes_cortical	hipp	-0.3986	0.0849	2.6578e-06	6.62973e-05
Hipp_Right_mTBM3_PC5	right.lateral.ventricle	Volumes_cortical	hipp	-0.0658	0.1048	0.53044	0.738139
Hipp_Right_mTBM3_PC6	right.lateral.ventricle	Volumes_cortical	hipp	0.0096	0.1082	0.9291	0.967842
Hipp_Right_mTBM3_PC7	right.lateral.ventricle	Volumes_cortical	hipp	0.1599	0.1025	0.1189	0.311483
Hipp_Right_mTBM3_PC10	right.lateral.ventricle	Volumes_cortical	hipp	-0.2932	0.1115	0.0086	0.0516413
Hipp_Right_Dete_PC1	right.lateral.ventricle	Volumes_cortical	hipp	0.3275	0.0763	1.7754e-05	0.000353503
Hipp_Right_Dete_PC2	right.lateral.ventricle	Volumes_cortical	hipp	-0.1237	0.0898	0.16838	0.38641
Hipp_Right_Dete_PC3	right.lateral.ventricle	Volumes_cortical	hipp	-0.4071	0.1055	0.00011423	0.00173399
Hipp_Right_Dete_PC4	right.lateral.ventricle	Volumes_cortical	hipp	0.4483	0.0776	7.6996e-09	3.15743e-07
Hipp_Right_Dete_PC5	right.lateral.ventricle	Volumes_cortical	hipp	0.0322	0.0985	0.744	0.874565
Hipp_Right_Dete_PC6	right.lateral.ventricle	Volumes_cortical	hipp	-0.0598	0.1075	0.5782	0.771171
Hipp_Right_Dete_PC7	right.lateral.ventricle	Volumes_cortical	hipp	0.1893	0.097	0.051	0.180399
Hipp_Right_Dete_PC8	right.lateral.ventricle	Volumes_cortical	hipp	0.0256	0.1125	0.8202	0.915426
Hipp_Right_Eigen1_PC1	right.lateral.ventricle	Volumes_cortical	hipp	-0.3417	0.0753	5.6199e-06	0.0001278
Hipp_Right_Eigen1_PC2	right.lateral.ventricle	Volumes_cortical	hipp	0.1019	0.0971	0.29379	0.534814
Hipp_Right_Eigen1_PC3	right.lateral.ventricle	Volumes_cortical	hipp	0.3443	0.0801	1.7312e-05	0.000345209
Hipp_Right_Eigen1_PC4	right.lateral.ventricle	Volumes_cortical	hipp	-0.2081	0.0943	0.027391	0.117686
Hipp_Right_Eigen1_PC5	right.lateral.ventricle	Volumes_cortical	hipp	-0.1646	0.1235	0.1827	0.405698
Hipp_Right_Eigen1_PC6	right.lateral.ventricle	Volumes_cortical	hipp	-0.6807	0.0545	8.6834e-36	2.12734e-33
Hipp_Right_Eigen1_PC7	right.lateral.ventricle	Volumes_cortical	hipp	-0.673	0.1838	0.0003	0.00383342
Hipp_Right_Eigen1_PC8	right.lateral.ventricle	Volumes_cortical	hipp	-0.47432	0.0856	3.0514e-08	1.13435e-06
Hipp_Right_Eigen1_PC9	right.lateral.ventricle	Volumes_cortical	hipp	-0.0689	0.1496	0.6452	0.815918
Hipp_Right_Eigen1_PC10	right.lateral.ventricle	Volumes_cortical	hipp	-0.2218	0.1441	0.1237	0.318933
Hipp_Right_Eigen2_PC1	right.lateral.ventricle	Volumes_cortical	hipp	0.36492	0.0748	1.0576e-06	2.91142e-05
Hipp_Right_Eigen2_PC2	right.lateral.ventricle	Volumes_cortical	hipp	-0.2942	0.0828	0.0003782	0.00462989
Hipp_Right_Eigen2_PC3	right.lateral.ventricle	Volumes_cortical	hipp	0.3017	0.0822	0.00024113	0.00321967
Hipp_Right_Eigen2_PC4	right.lateral.ventricle	Volumes_cortical	hipp	0.3831	0.0883	1.4286e-05	0.000292162
Hipp_Right_Eigen2_PC5	right.lateral.ventricle	Volumes_cortical	hipp	0.0174	0.1165	0.8812	0.945592
Hipp_Right_Eigen2_PC6	right.lateral.ventricle	Volumes_cortical	hipp	-0.6398	0.0607	5.7716e-26	1.07363e-23
Hipp_Right_Eigen2_PC7	right.lateral.ventricle	Volumes_cortical	hipp	-0.2409	0.2252	0.2847	0.524791
Hipp_Right_Eigen2_PC8	right.lateral.ventricle	Volumes_cortical	hipp	-0.3643	0.1228	0.0030095	0.023611
Hipp_Right_Eigen2_PC9	right.lateral.ventricle	Volumes_cortical	hipp	0.1168	0.0704	0.097281	0.274583
Hipp_Right_Eigen2_PC10	right.lateral.ventricle	Volumes_cortical	hipp	0.1662	0.0844	0.0489	0.175147
Pall_Left_RD_Mean	right.lateral.ventricle	Volumes_cortical	pall	-0.3133	0.0687	5.1375e-06	0.000117959
Pall_Left_mTBM1_Mean	right.lateral.ventricle	Volumes_cortical	pall	-0.3066	0.0832	0.00022924	0.00308824
Pall_Left_mTBM3_Mean	right.lateral.ventricle	Volumes_cortical	pall	-0.257	0.083	0.001943	0.0167903
Pall_Left_Dete_Mean	right.lateral.ventricle	Volumes_cortical	pall	-0.2819	0.0826	0.00064243	0.00705399
Pall_Left_Eigen1_Mean	right.lateral.ventricle	Volumes_cortical	pall	-0.2268	0.0665	0.00064819	0.00709968
Pall_Left_Eigen2_Mean	right.lateral.ventricle	Volumes_cortical	pall	-0.2303	0.0676	0.00066059	0.00720517
Pall_Right_RD_Mean	right.lateral.ventricle	Volumes_cortical	pall	-0.4442	0.0628	1.4532e-12	9.8317e-11
Pall_Right_mTBM1_Mean	right.lateral.ventricle	Volumes_cortical	pall	-0.4067	0.0717	1.3779e-08	5.45286e-07
Pall_Right_mTBM3_Mean	right.lateral.ventricle	Volumes_cortical	pall	-0.3599	0.0718	5.2881e-07	1.56182e-05
Pall_Right_Dete_Mean	right.lateral.ventricle	Volumes_cortical	pall	-0.3857	0.0711	5.7111e-08	2.02339e-06
Pall_Right_Eigen1_Mean	right.lateral.ventricle	Volumes_cortical	pall	-0.4074	0.0591	5.2756e-12	3.32545e-10
Pall_Right_Eigen2_Mean	right.lateral.ventricle	Volumes_cortical	pall	-0.4122	0.0581	1.2868e-12	8.76832e-11
Pall_Left_RD_PC2	right.lateral.ventricle	Volumes_cortical	pall	0.2023	0.0698	0.0037477	0.0279208
Pall_Left_RD_PC6	right.lateral.ventricle	Volumes_cortical	pall	-0.38623	0.0782	7.8516e-07	2.23322e-05
Pall_Left_Eigen2_PC5	right.lateral.ventricle	Volumes_cortical	pall	0.25	0.0798	0.00174	0.0154102
Puta_Left_RD_Mean	right.lateral.ventricle	Volumes_cortical	puta	-0.2471	0.0537	4.1037e-06	9.70835e-05
Puta_Left_mTBM1_Mean	right.lateral.ventricle	Volumes_cortical	puta	-0.27109	0.0579	2.8265e-06	6.99677e-05
Puta_Left_mTBM2_Mean	right.lateral.ventricle	Volumes_cortical	puta	-0.2055	0.0886	0.020289	0.0953568
Puta_Left_mTBM3_Mean	right.lateral.ventricle	Volumes_cortical	puta	-0.2475	0.0564	1.14e-05	0.000239743
Puta_Left_Dete_Mean	right.lateral.ventricle	Volumes_cortical	puta	-0.2596	0.057	5.1698e-06	0.000118672
Puta_Left_Eigen1_Mean	right.lateral.ventricle	Volumes_cortical	puta	-0.186	0.0512	0.00028264	0.0036598
Puta_Left_Eigen2_Mean	right.lateral.ventricle	Volumes_cortical	puta	-0.1686	0.052	0.0011746	0.0113273
Puta_Right_RD_Mean	right.lateral.ventricle	Volumes_cortical	puta	-0.1872	0.0546	0.00061009	0.00676616
Puta_Right_mTBM1_Mean	right.lateral.ventricle	Volumes_cortical	puta	-0.2542	0.0623	4.5071e-05	0.000790018
Puta_Right_mTBM3_Mean	right.lateral.ventricle	Volumes_cortical	puta	-0.2497	0.0635	8.3089e-05	0.00132853
Puta_Right_Dete_Mean	right.lateral.ventricle	Volumes_cortical	puta	-0.2517	0.0627	5.9183e-05	0.000995875
Puta_Right_Eigen1_Mean	right.lateral.ventricle	Volumes_cortical	puta	-0.1949	0.0561	0.00051492	0.00592759
Puta_Right_Eigen2_Mean	right.lateral.ventricle	Volumes_cortical	puta	-0.1555	0.0572	0.0065362	0.042252
Puta_Left_RD_PC1	right.lateral.ventricle	Volumes_cortical	puta	0.3741	0.1017	0.00023351	0.00313333
Puta_Left_RD_PC3	right.lateral.ventricle	Volumes_other_structures	puta	-0.2799	0.0731	0.0001283	0.00191395
Puta_Left_RD_PC4	right.lateral.ventricle	Volumes_other_structures	puta	-0.2645	0.0611	1.5076e-05	0.000305818
Puta_Left_RD_PC5	right.lateral.ventricle	Volumes_other_structures	puta	-0.3991	0.0618	1.0278e-10	5.46413e-09
Puta_Left_RD_PC9	right.lateral.ventricle	Volumes_subcortical	puta	-0.07	0.0744	0.34731	0.586695
Puta_Left_mTBM3_PC1	right.lateral.ventricle	Volumes_subcortical	puta	-0.3315	0.109	0.0023	0.0191822
Puta_Left_mTBM3_PC7	right.lateral.ventricle	Volumes_other_structures	puta	-0.2762	0.0608	5.5465e-06	0.000126434
Puta_Left_mTBM3_PC9	right.lateral.ventricle	Volumes_subcortical	puta	-0.0163	0.0876	0.85225	0.931488
Puta_Left_Dete_PC1	right.lateral.ventricle	Volumes_subcortical	puta	-0.3284	0.1091	0.0026	0.021129
Puta_Left_Eigen2_PC7	right.lateral.ventricle	Volumes_subcortical	puta	0.1614	0.0751	0.031559	0.129857
Puta_Right_RD_PC1	right.lateral.ventricle	Volumes_subcortical	puta	0.23392	0.0985	0.017605	0.0863454
Puta_Right_RD_PC4	right.lateral.ventricle	Volumes_subcortical	puta	-0.2028	0.0567	0.000347	0.00432073
Puta_Right_RD_PC7	right.lateral.ventricle	Volumes_subcortical	puta	-0.1776	0.0663	0.0074473	0.046412
Puta_Right_mTBM1_PC1	right.lateral.ventricle	Volumes_other_structures	puta	-0.235	0.1078	0.029185	0.122731
Puta_Right_mTBM3_PC1	right.lateral.ventricle	Volumes_other_structures	puta	-0.2171	0.1038	0.036462	0.143357
Puta_Right_Dete_PC1	right.lateral.ventricle	Volumes_subcortical	puta	-0.22633	0.1056	0.03202	0.131075
Thal_Left_RD_Mean	right.lateral.ventricle	Volumes_subcortical	thal	-0.6491	0.0485	7.6492e-41	2.04818e-38
Thal_Left_mTBM1_Mean	right.lateral.ventricle	Volumes_subcortical	thal	-0.6295	0.0626	8.639e-24	1.39896e-21
Thal_Left_mTBM3_Mean	right.lateral.ventricle	Volumes_subcortical	thal	-0.6366	0.0642	3.2971e-23	5.18032e-21
Thal_Left_Dete_Mean	right.lateral.ventricle	Volumes_subcortical	thal	-0.6342	0.0626	4.2835e-24	7.03234e-22
Thal_Left_Eigen1_Mean	right.lateral.ventricle	Volumes_subcortical	thal	-0.5865	0.0498	4.6119e-32	1.05636e-29
Thal_Left_Eigen2_Mean	right.lateral.ventricle	Volumes_subcortical	thal	-0.61169	0.0514	1.1073e-32	2.58613e-30
Thal_Right_RD_Mean	right.lateral.ventricle	Volumes_subcortical	thal	-0.6127	0.0478	1.1e-37	2.80326e-35
Thal_Right_mTBM1_Mean	right.lateral.ventricle	Volumes_subcortical	thal	-0.6535	0.0619	4.7271e-26	8.84526e-24
Thal_Right_mTBM3_Mean	right.lateral.ventricle	Volumes_subcortical	thal	-0.6625	0.0621	1.5257e-26	2.92393e-24
Thal_Right_Dete_Mean	right.lateral.ventricle	Volumes_subcortical	thal	-0.663	0.0611	2.0539e-27	4.08443e-25
Thal_Right_Eigen1_Mean	right.lateral.ventricle	Volumes_other_structures	thal	-0.612	0.0477	1.0122e-37	2.59341e-35
Thal_Right_Eigen2_Mean	right.lateral.ventricle	Volumes_other_structures	thal	-0.6386	0.0497	8.4127e-38	2.17304e-35
Thal_Left_RD_PC3	right.lateral.ventricle	Volumes_subcortical	thal	-0.6295	0.0618	2.1919e-24	3.68115e-22
Thal_Left_mTBM1_PC6	right.lateral.ventricle	Volumes_subcortical	thal	0.7338	0.0717	1.4206e-24	2.42871e-22
Thal_Right_RD_PC3	right.lateral.ventricle	Volumes_subcortical	thal	0.4359	0.0645	1.3902e-11	8.29027e-10
Thal_Right_mTBM2_PC1	right.lateral.ventricle	Volumes_subcortical	thal	0.1933	0.0873	0.02679	0.11581
Thal_Right_Eigen1_PC1	right.lateral.ventricle	Volumes_subcortical	thal	-0.1894	0.0845	0.024919	0.110223
Vent_Left_RD_Mean	right.lateral.ventricle	Volumes_subcortical	vent	0.9634	0.0106	0	0
Vent_Left_mTBM1_Mean	right.lateral.ventricle	Volumes_subcortical	vent	0.8269	0.0231	3.0536e-281	6.7503e-278
Vent_Left_mTBM2_Mean	right.lateral.ventricle	Volumes_subcortical	vent	0.8947	0.0199	0	0
Vent_Left_mTBM3_Mean	right.lateral.ventricle	Volumes_subcortical	vent	0.6617	0.0352	1.2144e-78	5.08529e-76
Vent_Left_Dete_Mean	right.lateral.ventricle	Volumes_other_structures	vent	0.7641	0.0283	2.3578e-160	2.09461e-157
Vent_Left_Eigen1_Mean	right.lateral.ventricle	Volumes_other_structures	vent	0.8519	0.0199	0	0
Vent_Left_Eigen2_Mean	right.lateral.ventricle	Volumes_other_structures	vent	0.91263	0.0146	0	0
Vent_Right_RD_Mean	right.lateral.ventricle	Volumes_cortical	vent	0.9178	0.0189	0	0
Vent_Right_mTBM1_Mean	right.lateral.ventricle	Volumes_cortical	vent	0.7888	0.0321	3.8451e-133	2.924e-130
Vent_Right_mTBM2_Mean	right.lateral.ventricle	Volumes_cortical	vent	0.8543	0.0243	1.1136e-270	2.16029e-267
Vent_Right_mTBM3_Mean	right.lateral.ventricle	Volumes_cortical	vent	0.6114	0.0444	3.5896e-43	1.01855e-40
Vent_Right_Dete_Mean	right.lateral.ventricle	Volumes_cortical	vent	0.7186	0.0373	1.5301e-82	6.73357e-80
Vent_Right_Eigen1_Mean	right.lateral.ventricle	Volumes_cortical	vent	0.7756	0.0318	4.3636e-131	3.19066e-128
Vent_Right_Eigen2_Mean	right.lateral.ventricle	Volumes_cortical	vent	0.8511	0.0261	5.1343e-234	8.00075e-231
Vent_Left_RD_PC1	right.lateral.ventricle	Volumes_cortical	vent	0.9768	0.0084	0	0
Vent_Left_RD_PC2	right.lateral.ventricle	Volumes_cortical	vent	0.0122	0.0634	0.84747	0.929116
Vent_Left_RD_PC3	right.lateral.ventricle	Volumes_cortical	vent	-0.1233	0.0599	0.039575	0.151644
Vent_Left_RD_PC4	right.lateral.ventricle	Volumes_cortical	vent	-0.0762	0.0681	0.2629	0.501933
Vent_Left_RD_PC5	right.lateral.ventricle	Volumes_cortical	vent	-0.3524	0.0604	5.4052e-09	2.27143e-07
Vent_Left_RD_PC6	right.lateral.ventricle	Volumes_cortical	vent	-0.1602	0.061	0.0086304	0.051765
Vent_Left_RD_PC7	right.lateral.ventricle	Volumes_cortical	vent	0.021	0.0589	0.72095	0.86109
Vent_Left_RD_PC8	right.lateral.ventricle	Volumes_cortical	vent	0.0711	0.0668	0.28718	0.527619
Vent_Left_RD_PC9	right.lateral.ventricle	Volumes_cortical	vent	0.0021	0.06	0.97264	0.987475
Vent_Left_RD_PC10	right.lateral.ventricle	Volumes_cortical	vent	0.112	0.0756	0.13868	0.342413
Vent_Left_mTBM1_PC1	right.lateral.ventricle	Volumes_cortical	vent	0.9261	0.0194	0	0
Vent_Left_mTBM1_PC3	right.lateral.ventricle	Volumes_cortical	vent	0.1297	0.0678	0.055849	0.191515
Vent_Left_mTBM1_PC4	right.lateral.ventricle	Volumes_cortical	vent	-0.1085	0.0656	0.098068	0.276097
Vent_Left_mTBM1_PC6	right.lateral.ventricle	Volumes_cortical	vent	-0.0146	0.0603	0.80882	0.909606
Vent_Left_mTBM1_PC7	right.lateral.ventricle	Volumes_cortical	vent	-0.3093	0.0656	2.3846e-06	6.03489e-05
Vent_Left_mTBM1_PC8	right.lateral.ventricle	Volumes_cortical	vent	0.0632	0.0697	0.36471	0.60293
Vent_Left_mTBM1_PC9	right.lateral.ventricle	Volumes_cortical	vent	-0.1099	0.0813	0.17666	0.397948
Vent_Left_mTBM1_PC10	right.lateral.ventricle	Volumes_cortical	vent	0.0351	0.0682	0.60702	0.790705
Vent_Left_mTBM2_PC1	right.lateral.ventricle	Volumes_cortical	vent	0.9153	0.0173	0	0
Vent_Left_mTBM2_PC2	right.lateral.ventricle	Volumes_cortical	vent	-0.2648	0.0622	2.0614e-05	0.000401698
Vent_Left_mTBM2_PC4	right.lateral.ventricle	Volumes_cortical	vent	-0.2348	0.0569	3.6991e-05	0.000667721
Vent_Left_mTBM2_PC7	right.lateral.ventricle	Volumes_cortical	vent	-0.085	0.0816	0.2976	0.538616
Vent_Left_mTBM3_PC2	right.lateral.ventricle	Volumes_cortical	vent	0.96	0.0163	0	0
Vent_Left_mTBM3_PC3	right.lateral.ventricle	Volumes_cortical	vent	0.0831	0.0689	0.22759	0.461561
Vent_Left_mTBM3_PC4	right.lateral.ventricle	Volumes_cortical	vent	0.0479	0.0718	0.50471	0.72014
Vent_Left_mTBM3_PC5	right.lateral.ventricle	Volumes_cortical	vent	0.1403	0.0919	0.12692	0.324053
Vent_Left_mTBM3_PC6	right.lateral.ventricle	Volumes_cortical	vent	-0.0044	0.0595	0.9408	0.973734
Vent_Left_mTBM3_PC7	right.lateral.ventricle	Volumes_cortical	vent	0.2153	0.0651	0.00093679	0.00948626
Vent_Left_mTBM3_PC8	right.lateral.ventricle	Volumes_cortical	vent	0.0558	0.0713	0.43381	0.664415
Vent_Left_mTBM3_PC9	right.lateral.ventricle	Volumes_cortical	vent	0.1366	0.0885	0.12261	0.317388
Vent_Left_mTBM3_PC10	right.lateral.ventricle	Volumes_cortical	vent	0.1714	0.0836	0.040369	0.153576
Vent_Left_Dete_PC2	right.lateral.ventricle	Volumes_cortical	vent	0.9636	0.0166	0	0
Vent_Left_Dete_PC3	right.lateral.ventricle	Volumes_cortical	vent	0.1024	0.0841	0.2235	0.456853
Vent_Left_Dete_PC4	right.lateral.ventricle	Volumes_cortical	vent	-0.141	0.0753	0.061241	0.203621
Vent_Left_Dete_PC5	right.lateral.ventricle	Volumes_cortical	vent	-0.1556	0.0699	0.025892	0.113158
Vent_Left_Dete_PC6	right.lateral.ventricle	Volumes_cortical	vent	0.0026	0.0606	0.96528	0.984101
Vent_Left_Dete_PC7	right.lateral.ventricle	Volumes_cortical	vent	0.2574	0.0646	6.7256e-05	0.00110991
Vent_Left_Dete_PC8	right.lateral.ventricle	Volumes_cortical	vent	-0.0323	0.0736	0.66087	0.82507
Vent_Left_Dete_PC9	right.lateral.ventricle	Volumes_cortical	vent	-0.0679	0.0838	0.41745	0.650745
Vent_Left_Eigen1_PC2	right.lateral.ventricle	Volumes_cortical	vent	-0.9603	0.0158	0	0
Vent_Left_Eigen1_PC3	right.lateral.ventricle	Volumes_cortical	vent	0.1639	0.0606	0.0068725	0.0438114
Vent_Left_Eigen1_PC5	right.lateral.ventricle	Volumes_cortical	vent	0.1599	0.0579	0.0057801	0.0385405
Vent_Left_Eigen1_PC6	right.lateral.ventricle	Volumes_cortical	vent	0.0319	0.0708	0.6527	0.820079
Vent_Left_Eigen1_PC8	right.lateral.ventricle	Volumes_cortical	vent	0.0813	0.0933	0.3835	0.620124
Vent_Left_Eigen1_PC9	right.lateral.ventricle	Volumes_cortical	vent	-0.1835	0.0918	0.0456	0.16688
Vent_Left_Eigen1_PC10	right.lateral.ventricle	Volumes_cortical	vent	0.2653	0.0714	0.0002	0.00275285
Vent_Left_Eigen2_PC1	right.lateral.ventricle	Volumes_cortical	vent	-0.9547	0.0108	0	0
Vent_Left_Eigen2_PC3	right.lateral.ventricle	Volumes_cortical	vent	0.0415	0.0614	0.49923	0.716342
Vent_Left_Eigen2_PC4	right.lateral.ventricle	Volumes_cortical	vent	-0.1833	0.0571	0.0013302	0.0124759
Vent_Left_Eigen2_PC6	right.lateral.ventricle	Volumes_cortical	vent	-0.0396	0.0671	0.55477	0.75505
Vent_Left_Eigen2_PC7	right.lateral.ventricle	Volumes_cortical	vent	-0.0747	0.0886	0.3993	0.634268
Vent_Left_Eigen2_PC8	right.lateral.ventricle	Volumes_cortical	vent	0.1102	0.0567	0.051993	0.18255
Vent_Left_Eigen2_PC9	right.lateral.ventricle	Volumes_cortical	vent	0.0201	0.0616	0.74422	0.874618
Vent_Left_Eigen2_PC10	right.lateral.ventricle	Volumes_cortical	vent	0.152	0.0607	0.012283	0.0667223
Vent_Right_RD_PC1	right.lateral.ventricle	Volumes_cortical	vent	0.933	0.0166	0	0
Vent_Right_RD_PC2	right.lateral.ventricle	Volumes_other_structures	vent	0.2004	0.0673	0.0029157	0.0230506
Vent_Right_RD_PC3	right.lateral.ventricle	Volumes_other_structures	vent	0.0832	0.0641	0.19414	0.420301
Vent_Right_RD_PC4	right.lateral.ventricle	Volumes_other_structures	vent	-0.3445	0.0676	3.5032e-07	1.07177e-05
Vent_Right_RD_PC5	right.lateral.ventricle	Volumes_subcortical	vent	-0.18688	0.067	0.0053083	0.0362386
Vent_Right_RD_PC6	right.lateral.ventricle	Volumes_subcortical	vent	-0.0504	0.0654	0.441	0.670426
Vent_Right_RD_PC7	right.lateral.ventricle	Volumes_other_structures	vent	-0.156	0.0573	0.0064564	0.0418921
Vent_Right_RD_PC8	right.lateral.ventricle	Volumes_subcortical	vent	0.115	0.0689	0.095002	0.270577
Vent_Right_RD_PC9	right.lateral.ventricle	Volumes_subcortical	vent	-0.1195	0.0606	0.048628	0.174469
Vent_Right_RD_PC10	right.lateral.ventricle	Volumes_subcortical	vent	-0.1179	0.0729	0.10557	0.289302
Vent_Right_mTBM1_PC2	right.lateral.ventricle	Volumes_subcortical	vent	0.9065	0.0206	0	0
Vent_Right_mTBM1_PC3	right.lateral.ventricle	Volumes_subcortical	vent	0.3903	0.0695	1.913e-08	7.37098e-07
Vent_Right_mTBM1_PC4	right.lateral.ventricle	Volumes_subcortical	vent	0.0026	0.0635	0.96769	0.985206
Vent_Right_mTBM1_PC6	right.lateral.ventricle	Volumes_other_structures	vent	-0.1853	0.0603	0.0021359	0.0180817
Vent_Right_mTBM1_PC7	right.lateral.ventricle	Volumes_other_structures	vent	-0.0927	0.0723	0.20001	0.427691
Vent_Right_mTBM1_PC8	right.lateral.ventricle	Volumes_subcortical	vent	0.29	0.0916	0.0015511	0.0141011
Vent_Right_mTBM1_PC9	right.lateral.ventricle	Volumes_subcortical	vent	0.2406	0.0867	0.0055545	0.0374261
Vent_Right_mTBM1_PC10	right.lateral.ventricle	Volumes_subcortical	vent	-0.0612	0.0727	0.39943	0.63439
Vent_Right_mTBM2_PC1	right.lateral.ventricle	Volumes_subcortical	vent	0.8741	0.0231	0	0
Vent_Right_mTBM2_PC3	right.lateral.ventricle	Volumes_subcortical	vent	0.2224	0.0693	0.0013317	0.0124863
Vent_Right_mTBM2_PC4	right.lateral.ventricle	Volumes_subcortical	vent	-0.2653	0.0549	1.3455e-06	3.60174e-05
Vent_Right_mTBM2_PC10	right.lateral.ventricle	Volumes_subcortical	vent	-0.0585	0.0723	0.41816	0.651273
Vent_Right_mTBM3_PC2	right.lateral.ventricle	Volumes_subcortical	vent	0.9019	0.0209	0	0
Vent_Right_mTBM3_PC3	right.lateral.ventricle	Volumes_subcortical	vent	0.46	0.0641	6.921e-13	4.88043e-11
Vent_Right_mTBM3_PC4	right.lateral.ventricle	Volumes_subcortical	vent	-0.0261	0.0734	0.72196	0.861592
Vent_Right_mTBM3_PC6	right.lateral.ventricle	Volumes_subcortical	vent	0.133	0.0607	0.028499	0.120753
Vent_Right_mTBM3_PC7	right.lateral.ventricle	Volumes_other_structures	vent	0.0329	0.0788	0.676	0.834388
Vent_Right_mTBM3_PC8	right.lateral.ventricle	Volumes_other_structures	vent	0.0934	0.1305	0.4741	0.69753
Vent_Right_mTBM3_PC9	right.lateral.ventricle	Volumes_subcortical	vent	0.2688	0.0735	0.00025346	0.00335275
Vent_Right_mTBM3_PC10	right.lateral.ventricle	Volumes_subcortical	vent	0.0581	0.0727	0.42372	0.656011
Vent_Right_Dete_PC2	right.lateral.ventricle	Volumes_subcortical	vent	0.9097	0.0198	0	0
Vent_Right_Dete_PC3	right.lateral.ventricle	Volumes_subcortical	vent	-0.4056	0.0689	4.0297e-09	1.72855e-07
Vent_Right_Dete_PC5	right.lateral.ventricle	Volumes_subcortical	vent	0.0204	0.06	0.73333	0.868185
Vent_Right_Dete_PC6	right.lateral.ventricle	Volumes_subcortical	vent	0.1119	0.0632	0.07643	0.235174
Vent_Right_Dete_PC7	right.lateral.ventricle	Volumes_subcortical	vent	-0.01	0.0753	0.89468	0.951698
Vent_Right_Dete_PC9	right.lateral.ventricle	Volumes_subcortical	vent	-0.3081	0.0727	2.2645e-05	0.000435561
Vent_Right_Dete_PC10	right.lateral.ventricle	Volumes_subcortical	vent	-0.0047	0.0725	0.94882	0.976982
Vent_Right_Eigen1_PC2	right.lateral.ventricle	Volumes_other_structures	vent	0.8936	0.0275	3.6984e-231	5.58024e-228
Vent_Right_Eigen1_PC4	right.lateral.ventricle	Volumes_other_structures	vent	-0.0979	0.0628	0.11894	0.311579
Vent_Right_Eigen1_PC5	right.lateral.ventricle	Volumes_other_structures	vent	0.3211	0.0679	2.2583e-06	5.75149e-05
Vent_Right_Eigen1_PC7	right.lateral.ventricle	Volumes_cortical	vent	0.0581	0.0744	0.43537	0.66571
Vent_Right_Eigen1_PC9	right.lateral.ventricle	Volumes_cortical	vent	-0.1099	0.0699	0.11591	0.306633
Vent_Right_Eigen2_PC2	right.lateral.ventricle	Volumes_cortical	vent	-0.9052	0.0201	0	0
Vent_Right_Eigen2_PC3	right.lateral.ventricle	Volumes_cortical	vent	-0.2093	0.0633	0.00094957	0.00958301
Vent_Right_Eigen2_PC4	right.lateral.ventricle	Volumes_cortical	vent	-0.2516	0.0716	0.00043925	0.00521976
Vent_Right_Eigen2_PC5	right.lateral.ventricle	Volumes_cortical	vent	-0.2487	0.0887	0.005	0.0346288
Vent_Right_Eigen2_PC6	right.lateral.ventricle	Volumes_cortical	vent	0.0747	0.0677	0.27017	0.509863
Vent_Right_Eigen2_PC7	right.lateral.ventricle	Volumes_cortical	vent	-0.0562	0.0687	0.41266	0.64648
Vent_Right_Eigen2_PC9	right.lateral.ventricle	Volumes_cortical	vent	0.0301	0.0687	0.66098	0.825141
Accu_Left_RD_Mean	right.inferior.lateral.ventricle	Volumes_cortical	accu	-0.4468	0.1004	8.6037e-06	0.000187362
Accu_Left_mTBM1_Mean	right.inferior.lateral.ventricle	Volumes_cortical	accu	-0.479	0.1116	1.7649e-05	0.00035156
Accu_Left_mTBM3_Mean	right.inferior.lateral.ventricle	Volumes_cortical	accu	-0.4475	0.1082	3.5444e-05	0.00064297
Accu_Left_Dete_Mean	right.inferior.lateral.ventricle	Volumes_cortical	accu	-0.4588	0.1086	2.3907e-05	0.000456785
Accu_Left_Eigen1_Mean	right.inferior.lateral.ventricle	Volumes_cortical	accu	-0.3918	0.0952	3.8514e-05	0.000691013
Accu_Left_Eigen2_Mean	right.inferior.lateral.ventricle	Volumes_cortical	accu	-0.4036	0.0949	2.0888e-05	0.000406205
Accu_Right_RD_Mean	right.inferior.lateral.ventricle	Volumes_cortical	accu	-0.5506	0.0839	5.313e-11	2.93822e-09
Accu_Right_mTBM1_Mean	right.inferior.lateral.ventricle	Volumes_cortical	accu	-0.4944	0.0954	2.2131e-07	7.06408e-06
Accu_Right_mTBM3_Mean	right.inferior.lateral.ventricle	Volumes_cortical	accu	-0.4685	0.0957	9.8049e-07	2.72179e-05
Accu_Right_Dete_Mean	right.inferior.lateral.ventricle	Volumes_cortical	accu	-0.4811	0.0946	3.6862e-07	1.1211e-05
Accu_Right_Eigen1_Mean	right.inferior.lateral.ventricle	Volumes_cortical	accu	-0.5108	0.0867	3.8426e-09	1.65577e-07
Accu_Right_Eigen2_Mean	right.inferior.lateral.ventricle	Volumes_cortical	accu	-0.5144	0.0851	1.4721e-09	6.76326e-08
Accu_Left_RD_PC1	right.inferior.lateral.ventricle	Volumes_cortical	accu	-0.4531	0.1208	0.00017749	0.00250519
Accu_Left_RD_PC2	right.inferior.lateral.ventricle	Volumes_cortical	accu	-0.2024	0.1103	0.06646	0.214819
Accu_Left_RD_PC4	right.inferior.lateral.ventricle	Volumes_cortical	accu	0.1483	0.1072	0.16669	0.383937
Accu_Left_Eigen1_PC2	right.inferior.lateral.ventricle	Volumes_cortical	accu	0.4595	0.1295	0.00038557	0.00470099
Accu_Left_Eigen2_PC2	right.inferior.lateral.ventricle	Volumes_cortical	accu	-0.4877	0.1047	3.1576e-06	7.70403e-05
Accu_Right_RD_PC1	right.inferior.lateral.ventricle	Volumes_cortical	accu	-0.4886	0.0751	7.7498e-11	4.19513e-09
Accu_Right_RD_PC4	right.inferior.lateral.ventricle	Volumes_cortical	accu	-0.065	0.0842	0.43999	0.669441
Accu_Right_RD_PC8	right.inferior.lateral.ventricle	Volumes_cortical	accu	-0.361	0.09	6.059e-05	0.00101703
Accu_Right_mTBM1_PC1	right.inferior.lateral.ventricle	Volumes_cortical	accu	0.4499	0.1061	2.2171e-05	0.000427742
Accu_Right_mTBM3_PC1	right.inferior.lateral.ventricle	Volumes_cortical	accu	-0.4135	0.1038	6.8076e-05	0.0011215
Accu_Right_Dete_PC1	right.inferior.lateral.ventricle	Volumes_cortical	accu	-0.4291	0.1012	2.2287e-05	0.000429457
Accu_Right_Eigen1_PC3	right.inferior.lateral.ventricle	Volumes_cortical	accu	-0.447	0.0898	6.376e-07	1.85572e-05
Accu_Right_Eigen2_PC3	right.inferior.lateral.ventricle	Volumes_cortical	accu	-0.2803	0.097	0.0038416	0.0284398
Amyg_Left_RD_Mean	right.inferior.lateral.ventricle	Volumes_cortical	amyg	-0.4152	0.109	0.00013848	0.00203925
Amyg_Left_Eigen1_Mean	right.inferior.lateral.ventricle	Volumes_cortical	amyg	-0.2191	0.1135	0.053478	0.186049
Amyg_Left_Eigen2_Mean	right.inferior.lateral.ventricle	Volumes_cortical	amyg	-0.2076	0.1155	0.072231	0.226626
Amyg_Right_RD_Mean	right.inferior.lateral.ventricle	Volumes_cortical	amyg	-0.3153	0.0985	0.0013714	0.01277
Amyg_Right_Eigen1_Mean	right.inferior.lateral.ventricle	Volumes_cortical	amyg	-0.0382	0.1157	0.7413	0.873075
Amyg_Right_Eigen2_Mean	right.inferior.lateral.ventricle	Volumes_cortical	amyg	-0.0313	0.116	0.7871	0.898171
Amyg_Left_RD_PC3	right.inferior.lateral.ventricle	Volumes_cortical	amyg	0.4176	0.102	4.2309e-05	0.000748367
Amyg_Left_Eigen2_PC7	right.inferior.lateral.ventricle	Volumes_cortical	amyg	-0.1572	0.1093	0.1504	0.360057
Amyg_Right_RD_PC3	right.inferior.lateral.ventricle	Volumes_cortical	amyg	-0.3745	0.0897	2.9674e-05	0.00054995
Amyg_Right_Dete_PC4	right.inferior.lateral.ventricle	Volumes_cortical	amyg	0.0184	0.1267	0.8845	0.947293
Caud_Left_RD_Mean	right.inferior.lateral.ventricle	Volumes_cortical	caud	0.2041	0.0716	0.0043609	0.0313065
Caud_Left_mTBM1_Mean	right.inferior.lateral.ventricle	Volumes_cortical	caud	0.0909	0.1036	0.37999	0.616878
Caud_Left_mTBM2_Mean	right.inferior.lateral.ventricle	Volumes_cortical	caud	0.2532	0.0766	0.00094924	0.00958171
Caud_Left_mTBM3_Mean	right.inferior.lateral.ventricle	Volumes_cortical	caud	-0.0158	0.113	0.88869	0.94915
Caud_Left_Dete_Mean	right.inferior.lateral.ventricle	Volumes_cortical	caud	0.0425	0.1081	0.69412	0.845186
Caud_Left_Eigen1_Mean	right.inferior.lateral.ventricle	Volumes_cortical	caud	0.017	0.0831	0.83742	0.923969
Caud_Left_Eigen2_Mean	right.inferior.lateral.ventricle	Volumes_cortical	caud	0.0523	0.0829	0.52814	0.736577
Caud_Right_RD_Mean	right.inferior.lateral.ventricle	Volumes_cortical	caud	0.1731	0.0737	0.018799	0.0904974
Caud_Right_mTBM2_Mean	right.inferior.lateral.ventricle	Volumes_cortical	caud	0.3497	0.0896	9.5321e-05	0.00149051
Caud_Right_Eigen1_Mean	right.inferior.lateral.ventricle	Volumes_cortical	caud	0.0499	0.074	0.5003	0.717077
Caud_Right_Eigen2_Mean	right.inferior.lateral.ventricle	Volumes_cortical	caud	0.0835	0.074	0.25952	0.498443
Caud_Left_RD_PC1	right.inferior.lateral.ventricle	Volumes_cortical	caud	-0.4489	0.1178	0.00013844	0.00203898
Caud_Left_RD_PC3	right.inferior.lateral.ventricle	Volumes_cortical	caud	0.4557	0.0864	1.3163e-07	4.39797e-06
Caud_Left_RD_PC4	right.inferior.lateral.ventricle	Volumes_cortical	caud	-0.0027	0.084	0.97429	0.988305
Caud_Left_RD_PC5	right.inferior.lateral.ventricle	Volumes_cortical	caud	-0.0517	0.0783	0.50964	0.723535
Caud_Left_mTBM1_PC2	right.inferior.lateral.ventricle	Volumes_cortical	caud	0.218	0.1735	0.20897	0.439281
Caud_Left_mTBM2_PC2	right.inferior.lateral.ventricle	Volumes_cortical	caud	0.4548	0.1056	1.6519e-05	0.000331222
Caud_Left_mTBM3_PC2	right.inferior.lateral.ventricle	Volumes_cortical	caud	-0.3112	0.1631	0.056346	0.192559
Caud_Left_mTBM3_PC7	right.inferior.lateral.ventricle	Volumes_other_structures	caud	0.2808	0.0856	0.0010418	0.0103113
Caud_Left_Dete_PC2	right.inferior.lateral.ventricle	Volumes_other_structures	caud	0.2583	0.1664	0.12049	0.314073
Caud_Left_Dete_PC7	right.inferior.lateral.ventricle	Volumes_other_structures	caud	0.27587	0.0906	0.002315	0.0192827
Caud_Right_RD_PC4	right.inferior.lateral.ventricle	Volumes_subcortical	caud	-0.0614	0.0783	0.43274	0.663492
Caud_Right_RD_PC6	right.inferior.lateral.ventricle	Volumes_subcortical	caud	-0.209	0.089	0.018878	0.090781
Caud_Right_RD_PC8	right.inferior.lateral.ventricle	Volumes_other_structures	caud	-0.2591	0.0927	0.0051784	0.0355458
Hipp_Left_RD_Mean	right.inferior.lateral.ventricle	Volumes_subcortical	hipp	-0.3317	0.07	2.1393e-06	5.48418e-05
Hipp_Left_mTBM1_Mean	right.inferior.lateral.ventricle	Volumes_subcortical	hipp	-0.2958	0.0848	0.00048586	0.00566535
Hipp_Left_mTBM2_Mean	right.inferior.lateral.ventricle	Volumes_subcortical	hipp	-0.3	0.0729	3.9055e-05	0.000699531
Hipp_Left_mTBM3_Mean	right.inferior.lateral.ventricle	Volumes_subcortical	hipp	-0.1584	0.0975	0.10414	0.286765
Hipp_Left_Dete_Mean	right.inferior.lateral.ventricle	Volumes_subcortical	hipp	-0.2394	0.0914	0.0087891	0.0524554
Hipp_Left_Eigen1_Mean	right.inferior.lateral.ventricle	Volumes_subcortical	hipp	-0.1668	0.0916	0.068452	0.218777
Hipp_Left_Eigen2_Mean	right.inferior.lateral.ventricle	Volumes_other_structures	hipp	-0.2312	0.0839	0.0058694	0.0389882
Hipp_Right_RD_Mean	right.inferior.lateral.ventricle	Volumes_other_structures	hipp	-0.2472	0.0803	0.0020685	0.0176613
Hipp_Right_mTBM1_Mean	right.inferior.lateral.ventricle	Volumes_subcortical	hipp	-0.0441	0.0997	0.65818	0.823354
Hipp_Right_mTBM2_Mean	right.inferior.lateral.ventricle	Volumes_subcortical	hipp	-0.2156	0.079	0.0063882	0.0415432
Hipp_Right_mTBM3_Mean	right.inferior.lateral.ventricle	Volumes_subcortical	hipp	0.1276	0.1074	0.23498	0.469931
Hipp_Right_Dete_Mean	right.inferior.lateral.ventricle	Volumes_subcortical	hipp	0.0413	0.1045	0.69233	0.844087
Hipp_Right_Eigen1_Mean	right.inferior.lateral.ventricle	Volumes_subcortical	hipp	0.0255	0.1061	0.80995	0.910173
Hipp_Right_Eigen2_Mean	right.inferior.lateral.ventricle	Volumes_subcortical	hipp	-0.0366	0.1	0.7147	0.857568
Hipp_Left_RD_PC1	right.inferior.lateral.ventricle	Volumes_subcortical	hipp	-0.3333	0.0672	7.0313e-07	2.02474e-05
Hipp_Left_RD_PC2	right.inferior.lateral.ventricle	Volumes_subcortical	hipp	-0.2457	0.1407	0.0807	0.243594
Hipp_Left_RD_PC3	right.inferior.lateral.ventricle	Volumes_subcortical	hipp	0.1	0.1071	0.35046	0.589669
Hipp_Left_RD_PC4	right.inferior.lateral.ventricle	Volumes_subcortical	hipp	0.2129	0.0819	0.0093293	0.054758
Hipp_Left_RD_PC5	right.inferior.lateral.ventricle	Volumes_subcortical	hipp	-0.0444	0.0958	0.64326	0.81469
Hipp_Left_RD_PC6	right.inferior.lateral.ventricle	Volumes_other_structures	hipp	0.052707	0.0909	0.56224	0.760145
Hipp_Left_RD_PC7	right.inferior.lateral.ventricle	Volumes_other_structures	hipp	-0.2386	0.0848	0.0049	0.0341477
Hipp_Left_RD_PC8	right.inferior.lateral.ventricle	Volumes_subcortical	hipp	0.2277	0.099	0.02145	0.0991177
Hipp_Left_RD_PC9	right.inferior.lateral.ventricle	Volumes_subcortical	hipp	-0.1372	0.0954	0.15012	0.359713
Hipp_Left_RD_PC10	right.inferior.lateral.ventricle	Volumes_subcortical	hipp	0.0373	0.0985	0.7051	0.851769
Hipp_Left_mTBM1_PC1	right.inferior.lateral.ventricle	Volumes_subcortical	hipp	0.3403	0.0853	6.5707e-05	0.00108851
Hipp_Left_mTBM1_PC2	right.inferior.lateral.ventricle	Volumes_subcortical	hipp	-0.1361	0.1532	0.3744	0.611925
Hipp_Left_mTBM1_PC3	right.inferior.lateral.ventricle	Volumes_subcortical	hipp	0.1157	0.1151	0.31452	0.556052
Hipp_Left_mTBM1_PC4	right.inferior.lateral.ventricle	Volumes_subcortical	hipp	0.0153	0.1126	0.8922	0.950688
Hipp_Left_mTBM1_PC5	right.inferior.lateral.ventricle	Volumes_subcortical	hipp	0.1033	0.1005	0.30415	0.545887
Hipp_Left_mTBM1_PC6	right.inferior.lateral.ventricle	Volumes_subcortical	hipp	0.1457	0.1114	0.19096	0.416337
Hipp_Left_mTBM1_PC8	right.inferior.lateral.ventricle	Volumes_other_structures	hipp	0.109	0.1021	0.2858	0.525993
Hipp_Left_mTBM2_PC1	right.inferior.lateral.ventricle	Volumes_other_structures	hipp	-0.2661	0.0842	0.0015765	0.0142883
Hipp_Left_mTBM2_PC2	right.inferior.lateral.ventricle	Volumes_other_structures	hipp	0.2896	0.2101	0.1682	0.386119
Hipp_Left_mTBM2_PC3	right.inferior.lateral.ventricle	Volumes_cortical	hipp	0.0759	0.3553	0.8308	0.920662
Hipp_Left_mTBM2_PC4	right.inferior.lateral.ventricle	Volumes_cortical	hipp	0.2167	0.1073	0.043333	0.161216
Hipp_Left_mTBM2_PC5	right.inferior.lateral.ventricle	Volumes_cortical	hipp	0.1541	0.1289	0.232	0.466533
Hipp_Left_mTBM3_PC1	right.inferior.lateral.ventricle	Volumes_cortical	hipp	0.341	0.088	0.0001067	0.00163853
Hipp_Left_mTBM3_PC2	right.inferior.lateral.ventricle	Volumes_cortical	hipp	-0.1565	0.1448	0.2797	0.519758
Hipp_Left_mTBM3_PC3	right.inferior.lateral.ventricle	Volumes_cortical	hipp	0.0905	0.1081	0.4023	0.636905
Hipp_Left_mTBM3_PC4	right.inferior.lateral.ventricle	Volumes_cortical	hipp	-0.0546	0.1007	0.58789	0.777563
Hipp_Left_mTBM3_PC5	right.inferior.lateral.ventricle	Volumes_cortical	hipp	-0.0568	0.1235	0.64543	0.816079
Hipp_Left_mTBM3_PC6	right.inferior.lateral.ventricle	Volumes_cortical	hipp	0.1093	0.106	0.30255	0.544094
Hipp_Left_mTBM3_PC7	right.inferior.lateral.ventricle	Volumes_cortical	hipp	-0.2134	0.1151	0.06366	0.209003
Hipp_Left_Dete_PC1	right.inferior.lateral.ventricle	Volumes_cortical	hipp	0.3429	0.0869	7.8946e-05	0.00127321
Hipp_Left_Dete_PC2	right.inferior.lateral.ventricle	Volumes_cortical	hipp	-0.1538	0.1494	0.3032	0.544851
Hipp_Left_Dete_PC3	right.inferior.lateral.ventricle	Volumes_cortical	hipp	-0.1117	0.1121	0.31886	0.560075
Hipp_Left_Dete_PC4	right.inferior.lateral.ventricle	Volumes_cortical	hipp	0.0318	0.1032	0.75817	0.882545
Hipp_Left_Dete_PC5	right.inferior.lateral.ventricle	Volumes_cortical	hipp	-0.0835	0.11	0.4482	0.676599
Hipp_Left_Dete_PC6	right.inferior.lateral.ventricle	Volumes_cortical	hipp	-0.0962	0.1073	0.37001	0.607959
Hipp_Left_Dete_PC7	right.inferior.lateral.ventricle	Volumes_cortical	hipp	0.2247	0.1107	0.0423	0.158602
Hipp_Left_Dete_PC8	right.inferior.lateral.ventricle	Volumes_cortical	hipp	0.0388	0.1193	0.74507	0.875162
Hipp_Left_Eigen1_PC1	right.inferior.lateral.ventricle	Volumes_cortical	hipp	0.3042	0.0893	0.00066138	0.0072113
Hipp_Left_Eigen1_PC2	right.inferior.lateral.ventricle	Volumes_cortical	hipp	-0.0407	0.1443	0.77783	0.893482
Hipp_Left_Eigen1_PC3	right.inferior.lateral.ventricle	Volumes_cortical	hipp	0.0346	0.1182	0.76988	0.889295
Hipp_Left_Eigen1_PC4	right.inferior.lateral.ventricle	Volumes_cortical	hipp	-0.1767	0.1219	0.1471	0.355135
Hipp_Left_Eigen1_PC5	right.inferior.lateral.ventricle	Volumes_cortical	hipp	-0.1696	0.1521	0.2648	0.504092
Hipp_Left_Eigen1_PC6	right.inferior.lateral.ventricle	Volumes_cortical	hipp	0.3007	0.1195	0.011872	0.0651863
Hipp_Left_Eigen1_PC8	right.inferior.lateral.ventricle	Volumes_cortical	hipp	-0.0882	0.096	0.35796	0.596355
Hipp_Left_Eigen1_PC9	right.inferior.lateral.ventricle	Volumes_cortical	hipp	0.2441	0.1138	0.031939	0.130888
Hipp_Left_Eigen1_PC10	right.inferior.lateral.ventricle	Volumes_cortical	hipp	0.1957	0.131	0.13541	0.337269
Hipp_Left_Eigen2_PC1	right.inferior.lateral.ventricle	Volumes_cortical	hipp	0.3445	0.0813	2.2855e-05	0.000438947
Hipp_Left_Eigen2_PC2	right.inferior.lateral.ventricle	Volumes_cortical	hipp	-0.0833	0.1065	0.43424	0.664816
Hipp_Left_Eigen2_PC3	right.inferior.lateral.ventricle	Volumes_cortical	hipp	-0.1303	0.2182	0.5504	0.752175
Hipp_Left_Eigen2_PC4	right.inferior.lateral.ventricle	Volumes_cortical	hipp	0.096	0.1115	0.38908	0.625222
Hipp_Left_Eigen2_PC5	right.inferior.lateral.ventricle	Volumes_cortical	hipp	-0.1447	0.1302	0.2661	0.505595
Hipp_Left_Eigen2_PC6	right.inferior.lateral.ventricle	Volumes_cortical	hipp	-0.2313	0.1143	0.043067	0.160496
Hipp_Left_Eigen2_PC7	right.inferior.lateral.ventricle	Volumes_cortical	hipp	-0.1011	0.1115	0.3644	0.602606
Hipp_Left_Eigen2_PC8	right.inferior.lateral.ventricle	Volumes_cortical	hipp	0.0103	0.101	0.91894	0.963222
Hipp_Left_Eigen2_PC10	right.inferior.lateral.ventricle	Volumes_cortical	hipp	0.3625	0.0917	7.6515e-05	0.00123807
Hipp_Right_RD_PC1	right.inferior.lateral.ventricle	Volumes_cortical	hipp	0.3061	0.0776	8.0023e-05	0.00128654
Hipp_Right_RD_PC2	right.inferior.lateral.ventricle	Volumes_cortical	hipp	-0.0057	0.1134	0.95984	0.98186
Hipp_Right_RD_PC3	right.inferior.lateral.ventricle	Volumes_cortical	hipp	0.118	0.1432	0.40969	0.643955
Hipp_Right_RD_PC4	right.inferior.lateral.ventricle	Volumes_cortical	hipp	0.2849	0.0924	0.0020586	0.0175894
Hipp_Right_RD_PC5	right.inferior.lateral.ventricle	Volumes_cortical	hipp	0.0792	0.0907	0.38231	0.619063
Hipp_Right_RD_PC6	right.inferior.lateral.ventricle	Volumes_cortical	hipp	0.4036	0.0852	2.145e-06	5.49731e-05
Hipp_Right_RD_PC7	right.inferior.lateral.ventricle	Volumes_cortical	hipp	-0.36558	0.0811	6.5856e-06	0.000147537
Hipp_Right_RD_PC8	right.inferior.lateral.ventricle	Volumes_cortical	hipp	-0.2218	0.083	0.0076	0.0471367
Hipp_Right_RD_PC9	right.inferior.lateral.ventricle	Volumes_cortical	hipp	-0.1176	0.0931	0.2062	0.43581
Hipp_Right_RD_PC10	right.inferior.lateral.ventricle	Volumes_cortical	hipp	0.162	0.0994	0.10319	0.285201
Hipp_Right_mTBM1_PC1	right.inferior.lateral.ventricle	Volumes_cortical	hipp	-0.2882	0.0844	0.00064445	0.00706969
Hipp_Right_mTBM1_PC2	right.inferior.lateral.ventricle	Volumes_cortical	hipp	0.2787	0.0959	0.0036759	0.0275348
Hipp_Right_mTBM1_PC3	right.inferior.lateral.ventricle	Volumes_cortical	hipp	-0.6977	0.1299	7.7385e-08	2.69053e-06
Hipp_Right_mTBM1_PC4	right.inferior.lateral.ventricle	Volumes_cortical	hipp	-0.222	0.0982	0.023821	0.106763
Hipp_Right_mTBM1_PC5	right.inferior.lateral.ventricle	Volumes_cortical	hipp	-0.3001	0.1541	0.0515	0.181458
Hipp_Right_mTBM1_PC6	right.inferior.lateral.ventricle	Volumes_cortical	hipp	0.3532	0.1426	0.0133	0.0706637
Hipp_Right_mTBM1_PC7	right.inferior.lateral.ventricle	Volumes_cortical	hipp	0.1418	0.1057	0.1799	0.402139
Hipp_Right_mTBM1_PC8	right.inferior.lateral.ventricle	Volumes_cortical	hipp	-0.0245	0.1627	0.8802	0.945137
Hipp_Right_mTBM2_PC1	right.inferior.lateral.ventricle	Volumes_cortical	hipp	0.25585	0.0885	0.0038291	0.0283694
Hipp_Right_mTBM2_PC5	right.inferior.lateral.ventricle	Volumes_cortical	hipp	0.2284	0.1994	0.2521	0.489973
Hipp_Right_mTBM2_PC9	right.inferior.lateral.ventricle	Volumes_cortical	hipp	-0.1191	0.113	0.29182	0.532842
Hipp_Right_mTBM3_PC1	right.inferior.lateral.ventricle	Volumes_cortical	hipp	0.2631	0.0863	0.0022944	0.0191548
Hipp_Right_mTBM3_PC2	right.inferior.lateral.ventricle	Volumes_cortical	hipp	0.2939	0.0922	0.0014387	0.0132761
Hipp_Right_mTBM3_PC3	right.inferior.lateral.ventricle	Volumes_cortical	hipp	-0.7629	0.1112	6.8456e-12	4.24749e-10
Hipp_Right_mTBM3_PC4	right.inferior.lateral.ventricle	Volumes_cortical	hipp	-0.0208	0.1081	0.84772	0.92924
Hipp_Right_mTBM3_PC5	right.inferior.lateral.ventricle	Volumes_cortical	hipp	0.0397	0.1432	0.78168	0.895372
Hipp_Right_mTBM3_PC6	right.inferior.lateral.ventricle	Volumes_other_structures	hipp	-0.4003	0.1408	0.0045	0.032051
Hipp_Right_mTBM3_PC7	right.inferior.lateral.ventricle	Volumes_other_structures	hipp	0.0056	0.1367	0.9675	0.985086
Hipp_Right_mTBM3_PC10	right.inferior.lateral.ventricle	Volumes_other_structures	hipp	-0.1159	0.1315	0.378	0.615007
Hipp_Right_Dete_PC1	right.inferior.lateral.ventricle	Volumes_subcortical	hipp	0.2917	0.0855	0.00064481	0.00707282
Hipp_Right_Dete_PC2	right.inferior.lateral.ventricle	Volumes_subcortical	hipp	-0.2777	0.0969	0.004138	0.030118
Hipp_Right_Dete_PC3	right.inferior.lateral.ventricle	Volumes_other_structures	hipp	-0.7477	0.1211	6.711e-10	3.21857e-08
Hipp_Right_Dete_PC4	right.inferior.lateral.ventricle	Volumes_subcortical	hipp	0.1758	0.1035	0.089539	0.260476
Hipp_Right_Dete_PC5	right.inferior.lateral.ventricle	Volumes_subcortical	hipp	-0.1211	0.1388	0.3828	0.619529
Hipp_Right_Dete_PC6	right.inferior.lateral.ventricle	Volumes_subcortical	hipp	0.4674	0.1434	0.0011	0.010754
Hipp_Right_Dete_PC7	right.inferior.lateral.ventricle	Volumes_subcortical	hipp	0.0533	0.1124	0.6351	0.809467
Hipp_Right_Dete_PC8	right.inferior.lateral.ventricle	Volumes_subcortical	hipp	-0.1004	0.1443	0.4866	0.707154
Hipp_Right_Eigen1_PC1	right.inferior.lateral.ventricle	Volumes_subcortical	hipp	-0.3596	0.0831	1.5086e-05	0.000305891
Hipp_Right_Eigen1_PC2	right.inferior.lateral.ventricle	Volumes_other_structures	hipp	0.299	0.1077	0.0055048	0.0371742
Hipp_Right_Eigen1_PC3	right.inferior.lateral.ventricle	Volumes_other_structures	hipp	0.344	0.088	9.2519e-05	0.00145363
Hipp_Right_Eigen1_PC4	right.inferior.lateral.ventricle	Volumes_subcortical	hipp	-0.3467	0.1018	0.00066376	0.00723393
Hipp_Right_Eigen1_PC5	right.inferior.lateral.ventricle	Volumes_subcortical	hipp	-0.1101	0.1283	0.3905	0.626593
Hipp_Right_Eigen1_PC6	right.inferior.lateral.ventricle	Volumes_subcortical	hipp	-0.2786	0.0932	0.0028045	0.0223701
Hipp_Right_Eigen1_PC7	right.inferior.lateral.ventricle	Volumes_subcortical	hipp	-0.4462	0.217	0.0398	0.152181
Hipp_Right_Eigen1_PC8	right.inferior.lateral.ventricle	Volumes_subcortical	hipp	-0.13067	0.1259	0.29928	0.540664
Hipp_Right_Eigen1_PC9	right.inferior.lateral.ventricle	Volumes_subcortical	hipp	-0.23	0.1381	0.0957	0.271743
Hipp_Right_Eigen1_PC10	right.inferior.lateral.ventricle	Volumes_subcortical	hipp	0.6845	0.2727	0.0121	0.065977
Hipp_Right_Eigen2_PC1	right.inferior.lateral.ventricle	Volumes_subcortical	hipp	0.3735	0.0814	4.4811e-06	0.000104601
Hipp_Right_Eigen2_PC2	right.inferior.lateral.ventricle	Volumes_subcortical	hipp	-0.3601	0.0882	4.4367e-05	0.000779835
Hipp_Right_Eigen2_PC3	right.inferior.lateral.ventricle	Volumes_subcortical	hipp	-0.1329	0.1281	0.29963	0.541044
Hipp_Right_Eigen2_PC4	right.inferior.lateral.ventricle	Volumes_subcortical	hipp	0.0286	0.1225	0.8157	0.913169
Hipp_Right_Eigen2_PC5	right.inferior.lateral.ventricle	Volumes_other_structures	hipp	-0.126	0.1644	0.4435	0.672377
Hipp_Right_Eigen2_PC6	right.inferior.lateral.ventricle	Volumes_other_structures	hipp	-0.2913	0.1029	0.0046418	0.0328028
Hipp_Right_Eigen2_PC7	right.inferior.lateral.ventricle	Volumes_subcortical	hipp	0.3692	0.2188	0.0916	0.264478
Hipp_Right_Eigen2_PC8	right.inferior.lateral.ventricle	Volumes_subcortical	hipp	0.3232	0.2419	0.18158	0.404304
Hipp_Right_Eigen2_PC9	right.inferior.lateral.ventricle	Volumes_subcortical	hipp	0.4573	0.094	1.1391e-06	3.10431e-05
Hipp_Right_Eigen2_PC10	right.inferior.lateral.ventricle	Volumes_subcortical	hipp	-0.2232	0.1217	0.0666	0.21509
Pall_Left_RD_Mean	right.inferior.lateral.ventricle	Volumes_subcortical	pall	-0.2291	0.0881	0.0092751	0.0545477
Pall_Left_mTBM1_Mean	right.inferior.lateral.ventricle	Volumes_subcortical	pall	-0.3153	0.097	0.0011517	0.0111528
Pall_Left_mTBM3_Mean	right.inferior.lateral.ventricle	Volumes_subcortical	pall	-0.3079	0.0978	0.0016406	0.0147316
Pall_Left_Dete_Mean	right.inferior.lateral.ventricle	Volumes_subcortical	pall	-0.3101	0.0968	0.0013528	0.0126414
Pall_Left_Eigen1_Mean	right.inferior.lateral.ventricle	Volumes_subcortical	pall	-0.1879	0.0863	0.029453	0.123535
Pall_Left_Eigen2_Mean	right.inferior.lateral.ventricle	Volumes_other_structures	pall	-0.2021	0.086	0.018717	0.0902167
Pall_Right_RD_Mean	right.inferior.lateral.ventricle	Volumes_other_structures	pall	-0.2119	0.0799	0.0079713	0.0488571
Pall_Right_mTBM1_Mean	right.inferior.lateral.ventricle	Volumes_other_structures	pall	-0.201	0.0883	0.022898	0.103765
Pall_Right_mTBM3_Mean	right.inferior.lateral.ventricle	Volumes_cortical	pall	-0.1939	0.088	0.027541	0.118175
Pall_Right_Dete_Mean	right.inferior.lateral.ventricle	Volumes_cortical	pall	-0.1975	0.0876	0.024141	0.107775
Pall_Right_Eigen1_Mean	right.inferior.lateral.ventricle	Volumes_cortical	pall	-0.197	0.0772	0.010708	0.0604825
Pall_Right_Eigen2_Mean	right.inferior.lateral.ventricle	Volumes_cortical	pall	-0.1899	0.0765	0.013116	0.0699128
Pall_Left_RD_PC2	right.inferior.lateral.ventricle	Volumes_cortical	pall	0.1751	0.0852	0.039889	0.152342
Pall_Left_RD_PC6	right.inferior.lateral.ventricle	Volumes_cortical	pall	-0.2421	0.0925	0.0088777	0.0528216
Pall_Left_Eigen2_PC5	right.inferior.lateral.ventricle	Volumes_cortical	pall	0.1729	0.1037	0.095388	0.271173
Puta_Left_RD_Mean	right.inferior.lateral.ventricle	Volumes_cortical	puta	-0.0977	0.0697	0.16073	0.37526
Puta_Left_mTBM1_Mean	right.inferior.lateral.ventricle	Volumes_cortical	puta	-0.12461	0.0771	0.10587	0.289873
Puta_Left_mTBM2_Mean	right.inferior.lateral.ventricle	Volumes_cortical	puta	0.0304	0.1165	0.79432	0.901874
Puta_Left_mTBM3_Mean	right.inferior.lateral.ventricle	Volumes_cortical	puta	-0.1438	0.0744	0.053331	0.185721
Puta_Left_Dete_Mean	right.inferior.lateral.ventricle	Volumes_cortical	puta	-0.1341	0.0755	0.075681	0.233638
Puta_Left_Eigen1_Mean	right.inferior.lateral.ventricle	Volumes_cortical	puta	-0.0689	0.0649	0.28801	0.528566
Puta_Left_Eigen2_Mean	right.inferior.lateral.ventricle	Volumes_cortical	puta	-0.0733	0.0666	0.27115	0.510901
Puta_Right_RD_Mean	right.inferior.lateral.ventricle	Volumes_cortical	puta	-0.1672	0.0653	0.010438	0.0593737
Puta_Right_mTBM1_Mean	right.inferior.lateral.ventricle	Volumes_cortical	puta	-0.2252	0.0712	0.0015558	0.0141411
Puta_Right_mTBM3_Mean	right.inferior.lateral.ventricle	Volumes_cortical	puta	-0.2663	0.0721	0.00022296	0.00301475
Puta_Right_Dete_Mean	right.inferior.lateral.ventricle	Volumes_cortical	puta	-0.2457	0.0714	0.0005746	0.00645424
Puta_Right_Eigen1_Mean	right.inferior.lateral.ventricle	Volumes_cortical	puta	-0.1662	0.0626	0.0078898	0.0484729
Puta_Right_Eigen2_Mean	right.inferior.lateral.ventricle	Volumes_cortical	puta	-0.1786	0.0635	0.0049321	0.034306
Puta_Left_RD_PC1	right.inferior.lateral.ventricle	Volumes_cortical	puta	-0.0808	0.1215	0.506	0.721168
Puta_Left_RD_PC3	right.inferior.lateral.ventricle	Volumes_cortical	puta	-0.1259	0.0957	0.18865	0.413473
Puta_Left_RD_PC4	right.inferior.lateral.ventricle	Volumes_cortical	puta	-0.0624	0.0779	0.42259	0.655067
Puta_Left_RD_PC5	right.inferior.lateral.ventricle	Volumes_cortical	puta	-0.2338	0.0814	0.0040669	0.0297212
Puta_Left_RD_PC9	right.inferior.lateral.ventricle	Volumes_cortical	puta	0.0692	0.0884	0.43376	0.664403
Puta_Left_mTBM3_PC1	right.inferior.lateral.ventricle	Volumes_cortical	puta	0.1032	0.1326	0.4363	0.666521
Puta_Left_mTBM3_PC7	right.inferior.lateral.ventricle	Volumes_cortical	puta	-0.0829	0.0858	0.33354	0.574064
Puta_Left_mTBM3_PC9	right.inferior.lateral.ventricle	Volumes_cortical	puta	-0.0531	0.1018	0.6021	0.787447
Puta_Left_Dete_PC1	right.inferior.lateral.ventricle	Volumes_cortical	puta	0.1022	0.1335	0.4439	0.672768
Puta_Left_Eigen2_PC7	right.inferior.lateral.ventricle	Volumes_cortical	puta	0.0941	0.0951	0.32263	0.563769
Puta_Right_RD_PC1	right.inferior.lateral.ventricle	Volumes_cortical	puta	-0.053851	0.1288	0.67593	0.834355
Puta_Right_RD_PC4	right.inferior.lateral.ventricle	Volumes_cortical	puta	-0.1238	0.0653	0.057805	0.195967
Puta_Right_RD_PC7	right.inferior.lateral.ventricle	Volumes_cortical	puta	-0.205	0.0927	0.02703	0.116582
Puta_Right_mTBM1_PC1	right.inferior.lateral.ventricle	Volumes_cortical	puta	0.1104	0.1458	0.44868	0.676991
Puta_Right_mTBM3_PC1	right.inferior.lateral.ventricle	Volumes_cortical	puta	0.0884	0.1388	0.52412	0.733737
Puta_Right_Dete_PC1	right.inferior.lateral.ventricle	Volumes_cortical	puta	0.099939	0.1422	0.48205	0.703889
Thal_Left_RD_Mean	right.inferior.lateral.ventricle	Volumes_cortical	thal	-0.354	0.0773	4.696e-06	0.00010906
Thal_Left_mTBM1_Mean	right.inferior.lateral.ventricle	Volumes_cortical	thal	-0.3004	0.0922	0.0011251	0.0109476
Thal_Left_mTBM3_Mean	right.inferior.lateral.ventricle	Volumes_cortical	thal	-0.3373	0.0926	0.00026979	0.00351895
Thal_Left_Dete_Mean	right.inferior.lateral.ventricle	Volumes_cortical	thal	-0.3196	0.0918	0.00049503	0.005749
Thal_Left_Eigen1_Mean	right.inferior.lateral.ventricle	Volumes_cortical	thal	-0.3836	0.0739	2.1208e-07	6.79915e-06
Thal_Left_Eigen2_Mean	right.inferior.lateral.ventricle	Volumes_cortical	thal	-0.39379	0.0772	3.3538e-07	1.03104e-05
Thal_Right_RD_Mean	right.inferior.lateral.ventricle	Volumes_cortical	thal	-0.3762	0.0771	1.0544e-06	2.90345e-05
Thal_Right_mTBM1_Mean	right.inferior.lateral.ventricle	Volumes_cortical	thal	-0.4644	0.0938	7.3035e-07	2.09298e-05
Thal_Right_mTBM3_Mean	right.inferior.lateral.ventricle	Volumes_cortical	thal	-0.498	0.094	1.1715e-07	3.94467e-06
Thal_Right_Dete_Mean	right.inferior.lateral.ventricle	Volumes_cortical	thal	-0.4803	0.0934	2.6999e-07	8.46165e-06
Thal_Right_Eigen1_Mean	right.inferior.lateral.ventricle	Volumes_cortical	thal	-0.4146	0.0774	8.6064e-08	2.9684e-06
Thal_Right_Eigen2_Mean	right.inferior.lateral.ventricle	Volumes_cortical	thal	-0.3898	0.0829	2.5742e-06	6.45288e-05
Thal_Left_RD_PC3	right.inferior.lateral.ventricle	Volumes_cortical	thal	-0.31982	0.0954	0.00080048	0.00837263
Thal_Left_mTBM1_PC6	right.inferior.lateral.ventricle	Volumes_cortical	thal	0.418	0.1005	3.2118e-05	0.000590181
Thal_Right_RD_PC3	right.inferior.lateral.ventricle	Volumes_cortical	thal	0.2339	0.0805	0.0036874	0.0275861
Thal_Right_mTBM2_PC1	right.inferior.lateral.ventricle	Volumes_cortical	thal	-0.0364	0.1033	0.72459	0.863159
Thal_Right_Eigen1_PC1	right.inferior.lateral.ventricle	Volumes_cortical	thal	0.0507	0.0984	0.60659	0.790459
Vent_Left_RD_Mean	right.inferior.lateral.ventricle	Volumes_cortical	vent	0.4601	0.0668	5.6599e-12	3.56061e-10
Vent_Left_mTBM1_Mean	right.inferior.lateral.ventricle	Volumes_cortical	vent	0.5265	0.0637	1.4706e-16	1.48122e-14
Vent_Left_mTBM2_Mean	right.inferior.lateral.ventricle	Volumes_cortical	vent	0.3326	0.0724	4.4163e-06	0.000103398
Vent_Left_mTBM3_Mean	right.inferior.lateral.ventricle	Volumes_cortical	vent	0.5401	0.0612	1.1421e-18	1.37946e-16
Vent_Left_Dete_Mean	right.inferior.lateral.ventricle	Volumes_cortical	vent	0.5381	0.0625	7.5666e-18	8.35367e-16
Vent_Left_Eigen1_Mean	right.inferior.lateral.ventricle	Volumes_cortical	vent	0.4823	0.0654	1.7011e-13	1.28742e-11
Vent_Left_Eigen2_Mean	right.inferior.lateral.ventricle	Volumes_cortical	vent	0.47655	0.0669	1.0765e-12	7.41175e-11
Vent_Right_RD_Mean	right.inferior.lateral.ventricle	Volumes_cortical	vent	0.4558	0.064	1.0768e-12	7.41175e-11
Vent_Right_mTBM1_Mean	right.inferior.lateral.ventricle	Volumes_cortical	vent	0.4956	0.0699	1.325e-12	9.01569e-11
Vent_Right_mTBM2_Mean	right.inferior.lateral.ventricle	Volumes_other_structures	vent	0.3653	0.0656	2.6172e-08	9.8488e-07
Vent_Right_mTBM3_Mean	right.inferior.lateral.ventricle	Volumes_other_structures	vent	0.4645	0.0707	4.8757e-11	2.7119e-09
Vent_Right_Dete_Mean	right.inferior.lateral.ventricle	Volumes_other_structures	vent	0.4889	0.0699	2.6433e-12	1.73862e-10
Vent_Right_Eigen1_Mean	right.inferior.lateral.ventricle	Volumes_subcortical	vent	0.4551	0.0707	1.1807e-10	6.22823e-09
Vent_Right_Eigen2_Mean	right.inferior.lateral.ventricle	Volumes_subcortical	vent	0.4731	0.0697	1.1027e-11	6.64669e-10
Vent_Left_RD_PC1	right.inferior.lateral.ventricle	Volumes_other_structures	vent	0.4294	0.0672	1.6817e-10	8.74484e-09
Vent_Left_RD_PC2	right.inferior.lateral.ventricle	Volumes_subcortical	vent	0.1831	0.094	0.051406	0.181268
Vent_Left_RD_PC3	right.inferior.lateral.ventricle	Volumes_subcortical	vent	-0.2035	0.0701	0.0037218	0.0277707
Vent_Left_RD_PC4	right.inferior.lateral.ventricle	Volumes_subcortical	vent	-0.0827	0.0738	0.2627	0.501682
Vent_Left_RD_PC5	right.inferior.lateral.ventricle	Volumes_subcortical	vent	-0.0665	0.0799	0.40537	0.639741
Vent_Left_RD_PC6	right.inferior.lateral.ventricle	Volumes_subcortical	vent	0.0826	0.0803	0.30388	0.545583
Vent_Left_RD_PC7	right.inferior.lateral.ventricle	Volumes_subcortical	vent	-0.2492	0.071	0.00045217	0.005336
Vent_Left_RD_PC8	right.inferior.lateral.ventricle	Volumes_other_structures	vent	-0.0248	0.0886	0.77974	0.894498
Vent_Left_RD_PC9	right.inferior.lateral.ventricle	Volumes_other_structures	vent	0.0291	0.075	0.69833	0.847791
Vent_Left_RD_PC10	right.inferior.lateral.ventricle	Volumes_subcortical	vent	0.1708	0.0822	0.03775	0.146865
Vent_Left_mTBM1_PC1	right.inferior.lateral.ventricle	Volumes_subcortical	vent	0.4304	0.0644	2.3506e-11	1.35499e-09
Vent_Left_mTBM1_PC3	right.inferior.lateral.ventricle	Volumes_subcortical	vent	0.0498	0.0828	0.54786	0.750578
Vent_Left_mTBM1_PC4	right.inferior.lateral.ventricle	Volumes_subcortical	vent	-0.0047	0.0793	0.95235	0.978687
Vent_Left_mTBM1_PC6	right.inferior.lateral.ventricle	Volumes_subcortical	vent	0.4586	0.0629	3.1457e-13	2.31617e-11
Vent_Left_mTBM1_PC7	right.inferior.lateral.ventricle	Volumes_subcortical	vent	0.0969	0.0848	0.25338	0.491565
Vent_Left_mTBM1_PC8	right.inferior.lateral.ventricle	Volumes_subcortical	vent	-0.2015	0.0911	0.027035	0.116594
Vent_Left_mTBM1_PC9	right.inferior.lateral.ventricle	Volumes_subcortical	vent	-0.4983	0.0651	1.9006e-14	1.59597e-12
Vent_Left_mTBM1_PC10	right.inferior.lateral.ventricle	Volumes_subcortical	vent	-0.1345	0.0862	0.11855	0.310952
Vent_Left_mTBM2_PC1	right.inferior.lateral.ventricle	Volumes_subcortical	vent	0.348	0.0733	2.0244e-06	5.22344e-05
Vent_Left_mTBM2_PC2	right.inferior.lateral.ventricle	Volumes_subcortical	vent	-0.0938	0.0969	0.33291	0.573412
Vent_Left_mTBM2_PC4	right.inferior.lateral.ventricle	Volumes_other_structures	vent	-0.3095	0.0764	5.0771e-05	0.000873462
Vent_Left_mTBM2_PC7	right.inferior.lateral.ventricle	Volumes_other_structures	vent	0.0498	0.1022	0.626	0.803384
Vent_Left_mTBM3_PC2	right.inferior.lateral.ventricle	Volumes_subcortical	vent	0.3425	0.0761	6.7979e-06	0.000151864
Vent_Left_mTBM3_PC3	right.inferior.lateral.ventricle	Volumes_subcortical	vent	0.0631	0.0868	0.46705	0.691924
Vent_Left_mTBM3_PC4	right.inferior.lateral.ventricle	Volumes_subcortical	vent	0.1329	0.0958	0.16543	0.382021
Vent_Left_mTBM3_PC5	right.inferior.lateral.ventricle	Volumes_subcortical	vent	0.2887	0.1109	0.0092207	0.0543034
Vent_Left_mTBM3_PC6	right.inferior.lateral.ventricle	Volumes_subcortical	vent	-0.5255	0.0614	1.1482e-17	1.24451e-15
Vent_Left_mTBM3_PC7	right.inferior.lateral.ventricle	Volumes_subcortical	vent	-0.1547	0.0776	0.046306	0.168633
Vent_Left_mTBM3_PC8	right.inferior.lateral.ventricle	Volumes_subcortical	vent	0.0539	0.0894	0.54659	0.749692
Vent_Left_mTBM3_PC9	right.inferior.lateral.ventricle	Volumes_subcortical	vent	0.4375	0.0777	1.8134e-08	7.01565e-07
Vent_Left_mTBM3_PC10	right.inferior.lateral.ventricle	Volumes_subcortical	vent	0.0801	0.1012	0.42858	0.660147
Vent_Left_Dete_PC2	right.inferior.lateral.ventricle	Volumes_other_structures	vent	0.3615	0.0775	3.0581e-06	7.4901e-05
Vent_Left_Dete_PC3	right.inferior.lateral.ventricle	Volumes_other_structures	vent	0.0824	0.1083	0.4468	0.675451
Vent_Left_Dete_PC4	right.inferior.lateral.ventricle	Volumes_other_structures	vent	-0.24	0.1085	0.026946	0.116294
Vent_Left_Dete_PC5	right.inferior.lateral.ventricle	Volumes_cortical	vent	-0.1576	0.0811	0.051987	0.182538
Vent_Left_Dete_PC6	right.inferior.lateral.ventricle	Volumes_cortical	vent	0.4622	0.0655	1.7179e-12	1.15649e-10
Vent_Left_Dete_PC7	right.inferior.lateral.ventricle	Volumes_cortical	vent	-0.2311	0.0772	0.002771	0.022168
Vent_Left_Dete_PC8	right.inferior.lateral.ventricle	Volumes_cortical	vent	-0.0315	0.0954	0.74119	0.873032
Vent_Left_Dete_PC9	right.inferior.lateral.ventricle	Volumes_cortical	vent	-0.3993	0.0768	2.025e-07	6.52282e-06
Vent_Left_Eigen1_PC2	right.inferior.lateral.ventricle	Volumes_cortical	vent	-0.3633	0.0767	2.1943e-06	5.61457e-05
Vent_Left_Eigen1_PC3	right.inferior.lateral.ventricle	Volumes_cortical	vent	0.2093	0.0836	0.012359	0.0670218
Vent_Left_Eigen1_PC5	right.inferior.lateral.ventricle	Volumes_cortical	vent	0.2018	0.0747	0.0068688	0.0437908
Vent_Left_Eigen1_PC6	right.inferior.lateral.ventricle	Volumes_cortical	vent	0.1567	0.0829	0.0587	0.19804
Vent_Left_Eigen1_PC8	right.inferior.lateral.ventricle	Volumes_cortical	vent	0.1316	0.1082	0.2238	0.457181
Vent_Left_Eigen1_PC9	right.inferior.lateral.ventricle	Volumes_cortical	vent	-0.1712	0.1039	0.0994	0.27859
Vent_Left_Eigen1_PC10	right.inferior.lateral.ventricle	Volumes_cortical	vent	-0.0282	0.0919	0.7592	0.883215
Vent_Left_Eigen2_PC1	right.inferior.lateral.ventricle	Volumes_cortical	vent	-0.404	0.0667	1.3756e-09	6.35061e-08
Vent_Left_Eigen2_PC3	right.inferior.lateral.ventricle	Volumes_cortical	vent	0.1446	0.084	0.084924	0.251677
Vent_Left_Eigen2_PC4	right.inferior.lateral.ventricle	Volumes_cortical	vent	-0.2335	0.073	0.0013858	0.0128849
Vent_Left_Eigen2_PC6	right.inferior.lateral.ventricle	Volumes_cortical	vent	0.0774	0.0845	0.35947	0.59774
Vent_Left_Eigen2_PC7	right.inferior.lateral.ventricle	Volumes_cortical	vent	0.075	0.088	0.3938	0.629645
Vent_Left_Eigen2_PC8	right.inferior.lateral.ventricle	Volumes_cortical	vent	-0.0369	0.0772	0.63303	0.808346
Vent_Left_Eigen2_PC9	right.inferior.lateral.ventricle	Volumes_cortical	vent	0.1447	0.0749	0.053333	0.185721
Vent_Left_Eigen2_PC10	right.inferior.lateral.ventricle	Volumes_cortical	vent	0.0741	0.0787	0.34665	0.586121
Vent_Right_RD_PC1	right.inferior.lateral.ventricle	Volumes_cortical	vent	0.4539	0.0636	9.2198e-13	6.38308e-11
Vent_Right_RD_PC2	right.inferior.lateral.ventricle	Volumes_cortical	vent	0.0504	0.088	0.56676	0.763433
Vent_Right_RD_PC3	right.inferior.lateral.ventricle	Volumes_cortical	vent	0.141	0.0721	0.050559	0.179239
Vent_Right_RD_PC4	right.inferior.lateral.ventricle	Volumes_cortical	vent	-0.0367	0.0914	0.68808	0.84164
Vent_Right_RD_PC5	right.inferior.lateral.ventricle	Volumes_cortical	vent	-0.18683	0.0723	0.0097601	0.0565532
Vent_Right_RD_PC6	right.inferior.lateral.ventricle	Volumes_cortical	vent	0.071	0.0778	0.3614	0.599596
Vent_Right_RD_PC7	right.inferior.lateral.ventricle	Volumes_cortical	vent	0.0595	0.08	0.45739	0.684239
Vent_Right_RD_PC8	right.inferior.lateral.ventricle	Volumes_cortical	vent	0.0074	0.0804	0.92701	0.966851
Vent_Right_RD_PC9	right.inferior.lateral.ventricle	Volumes_cortical	vent	0.0435	0.0686	0.52608	0.735145
Vent_Right_RD_PC10	right.inferior.lateral.ventricle	Volumes_cortical	vent	-0.2476	0.0867	0.0043104	0.0310425
Vent_Right_mTBM1_PC2	right.inferior.lateral.ventricle	Volumes_cortical	vent	0.3788	0.0692	4.3985e-08	1.59156e-06
Vent_Right_mTBM1_PC3	right.inferior.lateral.ventricle	Volumes_cortical	vent	0.075	0.0847	0.37592	0.613176
Vent_Right_mTBM1_PC4	right.inferior.lateral.ventricle	Volumes_cortical	vent	-0.1169	0.0749	0.11836	0.310608
Vent_Right_mTBM1_PC6	right.inferior.lateral.ventricle	Volumes_cortical	vent	-0.102	0.0764	0.18211	0.404937
Vent_Right_mTBM1_PC7	right.inferior.lateral.ventricle	Volumes_cortical	vent	0.3901	0.0781	5.9672e-07	1.74529e-05
Vent_Right_mTBM1_PC8	right.inferior.lateral.ventricle	Volumes_cortical	vent	0.2731	0.1064	0.010246	0.0585514
Vent_Right_mTBM1_PC9	right.inferior.lateral.ventricle	Volumes_cortical	vent	0.2336	0.0979	0.017079	0.0844942
Vent_Right_mTBM1_PC10	right.inferior.lateral.ventricle	Volumes_cortical	vent	-0.468	0.0762	8.0143e-10	3.79575e-08
Vent_Right_mTBM2_PC1	right.inferior.lateral.ventricle	Volumes_cortical	vent	0.3874	0.0658	3.9295e-09	1.68938e-07
Vent_Right_mTBM2_PC3	right.inferior.lateral.ventricle	Volumes_cortical	vent	0.1456	0.0948	0.12456	0.320185
Vent_Right_mTBM2_PC4	right.inferior.lateral.ventricle	Volumes_cortical	vent	-0.2804	0.076	0.0002231	0.00301621
Vent_Right_mTBM2_PC10	right.inferior.lateral.ventricle	Volumes_cortical	vent	-0.1215	0.0942	0.19721	0.424281
Vent_Right_mTBM3_PC2	right.inferior.lateral.ventricle	Volumes_cortical	vent	0.357	0.0703	3.7397e-07	1.13536e-05
Vent_Right_mTBM3_PC3	right.inferior.lateral.ventricle	Volumes_cortical	vent	0.1117	0.0807	0.16657	0.38374
Vent_Right_mTBM3_PC4	right.inferior.lateral.ventricle	Volumes_cortical	vent	0.1453	0.0831	0.080233	0.242732
Vent_Right_mTBM3_PC6	right.inferior.lateral.ventricle	Volumes_cortical	vent	0.3373	0.0646	1.7955e-07	5.84097e-06
Vent_Right_mTBM3_PC7	right.inferior.lateral.ventricle	Volumes_cortical	vent	-0.3337	0.0843	7.5112e-05	0.00121882
Vent_Right_mTBM3_PC8	right.inferior.lateral.ventricle	Volumes_cortical	vent	-0.2449	0.1615	0.1294	0.328103
Vent_Right_mTBM3_PC9	right.inferior.lateral.ventricle	Volumes_cortical	vent	0.1782	0.0848	0.035486	0.140685
Vent_Right_mTBM3_PC10	right.inferior.lateral.ventricle	Volumes_cortical	vent	0.368	0.0778	2.2209e-06	5.66738e-05
Vent_Right_Dete_PC2	right.inferior.lateral.ventricle	Volumes_cortical	vent	0.3753	0.0688	4.833e-08	1.73295e-06
Vent_Right_Dete_PC3	right.inferior.lateral.ventricle	Volumes_cortical	vent	-0.1153	0.0847	0.17367	0.393922
Vent_Right_Dete_PC5	right.inferior.lateral.ventricle	Volumes_cortical	vent	-0.1439	0.0718	0.045122	0.165641
Vent_Right_Dete_PC6	right.inferior.lateral.ventricle	Volumes_cortical	vent	0.1874	0.0731	0.010344	0.0589625
Vent_Right_Dete_PC7	right.inferior.lateral.ventricle	Volumes_cortical	vent	-0.4093	0.0805	3.6532e-07	1.11337e-05
Vent_Right_Dete_PC9	right.inferior.lateral.ventricle	Volumes_cortical	vent	-0.2105	0.0857	0.014019	0.0735112
Vent_Right_Dete_PC10	right.inferior.lateral.ventricle	Volumes_cortical	vent	0.3501	0.0794	1.0517e-05	0.000223497
Vent_Right_Eigen1_PC2	right.inferior.lateral.ventricle	Volumes_cortical	vent	0.3435	0.0751	4.8038e-06	0.000111156
Vent_Right_Eigen1_PC4	right.inferior.lateral.ventricle	Volumes_cortical	vent	-0.14	0.0779	0.072315	0.226796
Vent_Right_Eigen1_PC5	right.inferior.lateral.ventricle	Volumes_cortical	vent	0.059	0.0775	0.44646	0.675195
Vent_Right_Eigen1_PC7	right.inferior.lateral.ventricle	Volumes_cortical	vent	-0.0012	0.0855	0.98845	0.995044
Vent_Right_Eigen1_PC9	right.inferior.lateral.ventricle	Volumes_cortical	vent	-0.2211	0.0774	0.0042733	0.0308688
Vent_Right_Eigen2_PC2	right.inferior.lateral.ventricle	Volumes_other_structures	vent	-0.3776	0.0684	3.4614e-08	1.27382e-06
Vent_Right_Eigen2_PC3	right.inferior.lateral.ventricle	Volumes_other_structures	vent	-0.2024	0.0769	0.0084866	0.0511315
Vent_Right_Eigen2_PC4	right.inferior.lateral.ventricle	Volumes_other_structures	vent	-0.0451	0.087	0.60402	0.788818
Vent_Right_Eigen2_PC5	right.inferior.lateral.ventricle	Volumes_subcortical	vent	0.0397	0.0973	0.6836	0.838769
Vent_Right_Eigen2_PC6	right.inferior.lateral.ventricle	Volumes_subcortical	vent	0.0739	0.0773	0.33875	0.578724
Vent_Right_Eigen2_PC7	right.inferior.lateral.ventricle	Volumes_other_structures	vent	-0.2402	0.0775	0.0019389	0.0167625
Vent_Right_Eigen2_PC9	right.inferior.lateral.ventricle	Volumes_subcortical	vent	-0.0686	0.0734	0.34967	0.588913
Accu_Left_RD_Mean	right.cerebellum.exterior	Volumes_subcortical	accu	-0.2139	0.0691	0.0019765	0.0170293
Accu_Left_mTBM1_Mean	right.cerebellum.exterior	Volumes_subcortical	accu	-0.2246	0.075	0.0027339	0.0219292
Accu_Left_mTBM3_Mean	right.cerebellum.exterior	Volumes_subcortical	accu	-0.2075	0.0727	0.0043129	0.0310539
Accu_Left_Dete_Mean	right.cerebellum.exterior	Volumes_subcortical	accu	-0.2119	0.0729	0.0036635	0.0274614
Accu_Left_Eigen1_Mean	right.cerebellum.exterior	Volumes_subcortical	accu	-0.1733	0.066	0.0086785	0.0519813
Accu_Left_Eigen2_Mean	right.cerebellum.exterior	Volumes_other_structures	accu	-0.1752	0.0663	0.0082687	0.0501749
Accu_Right_RD_Mean	right.cerebellum.exterior	Volumes_other_structures	accu	-0.1711	0.0687	0.012737	0.0684375
Accu_Right_mTBM1_Mean	right.cerebellum.exterior	Volumes_subcortical	accu	-0.1393	0.0738	0.059253	0.199227
Accu_Right_mTBM3_Mean	right.cerebellum.exterior	Volumes_subcortical	accu	-0.1299	0.0715	0.069328	0.220778
Accu_Right_Dete_Mean	right.cerebellum.exterior	Volumes_subcortical	accu	-0.1366	0.0721	0.058164	0.196798
Accu_Right_Eigen1_Mean	right.cerebellum.exterior	Volumes_subcortical	accu	-0.1629	0.066	0.013606	0.0718997
Accu_Right_Eigen2_Mean	right.cerebellum.exterior	Volumes_subcortical	accu	-0.1561	0.0656	0.017334	0.0853598
Accu_Left_RD_PC1	right.cerebellum.exterior	Volumes_subcortical	accu	-0.259	0.099	0.0089053	0.0529097
Accu_Left_RD_PC2	right.cerebellum.exterior	Volumes_subcortical	accu	-0.0858	0.0725	0.237	0.47234
Accu_Left_RD_PC4	right.cerebellum.exterior	Volumes_subcortical	accu	0.0127	0.0762	0.86765	0.939259
Accu_Left_Eigen1_PC2	right.cerebellum.exterior	Volumes_subcortical	accu	0.292	0.1066	0.006158	0.0404362
Accu_Left_Eigen2_PC2	right.cerebellum.exterior	Volumes_subcortical	accu	-0.2344	0.0753	0.0018569	0.0162272
Accu_Right_RD_PC1	right.cerebellum.exterior	Volumes_subcortical	accu	-0.165	0.0679	0.015126	0.0775563
Accu_Right_RD_PC4	right.cerebellum.exterior	Volumes_other_structures	accu	0.0267	0.0662	0.68649	0.840655
Accu_Right_RD_PC8	right.cerebellum.exterior	Volumes_other_structures	accu	0.0397	0.0859	0.64356	0.814838
Accu_Right_mTBM1_PC1	right.cerebellum.exterior	Volumes_subcortical	accu	0.1013	0.0776	0.19175	0.417294
Accu_Right_mTBM3_PC1	right.cerebellum.exterior	Volumes_subcortical	accu	-0.0952	0.0731	0.19308	0.418913
Accu_Right_Dete_PC1	right.cerebellum.exterior	Volumes_subcortical	accu	-0.1062	0.0743	0.15273	0.363648
Accu_Right_Eigen1_PC3	right.cerebellum.exterior	Volumes_subcortical	accu	-0.1407	0.0633	0.026267	0.114209
Accu_Right_Eigen2_PC3	right.cerebellum.exterior	Volumes_subcortical	accu	-0.0946	0.0643	0.14134	0.346447
Amyg_Left_RD_Mean	right.cerebellum.exterior	Volumes_subcortical	amyg	-0.1653	0.0862	0.055155	0.189902
Amyg_Left_Eigen1_Mean	right.cerebellum.exterior	Volumes_subcortical	amyg	-0.2301	0.0877	0.0086794	0.0519834
Amyg_Left_Eigen2_Mean	right.cerebellum.exterior	Volumes_subcortical	amyg	-0.2338	0.0891	0.0086951	0.0520283
Amyg_Right_RD_Mean	right.cerebellum.exterior	Volumes_subcortical	amyg	-0.0603	0.0889	0.49746	0.71513
Amyg_Right_Eigen1_Mean	right.cerebellum.exterior	Volumes_other_structures	amyg	-0.1078	0.086	0.2099	0.44036
Amyg_Right_Eigen2_Mean	right.cerebellum.exterior	Volumes_other_structures	amyg	-0.0923	0.0853	0.2791	0.519069
Amyg_Left_RD_PC3	right.cerebellum.exterior	Volumes_other_structures	amyg	0.1663	0.0776	0.032193	0.13154
Amyg_Left_Eigen2_PC7	right.cerebellum.exterior	Volumes_cortical	amyg	-0.1254	0.0853	0.1416	0.346896
Amyg_Right_RD_PC3	right.cerebellum.exterior	Volumes_cortical	amyg	-0.1089	0.083	0.18954	0.414515
Amyg_Right_Dete_PC4	right.cerebellum.exterior	Volumes_cortical	amyg	-0.0566	0.1002	0.5718	0.76694
Caud_Left_RD_Mean	right.cerebellum.exterior	Volumes_cortical	caud	-0.1877	0.0543	0.00054206	0.00617374
Caud_Left_mTBM1_Mean	right.cerebellum.exterior	Volumes_cortical	caud	-0.1459	0.0674	0.030332	0.126192
Caud_Left_mTBM2_Mean	right.cerebellum.exterior	Volumes_cortical	caud	-0.1494	0.0609	0.014169	0.074012
Caud_Left_mTBM3_Mean	right.cerebellum.exterior	Volumes_cortical	caud	-0.1164	0.0714	0.10295	0.284817
Caud_Left_Dete_Mean	right.cerebellum.exterior	Volumes_cortical	caud	-0.1336	0.0692	0.053588	0.186295
Caud_Left_Eigen1_Mean	right.cerebellum.exterior	Volumes_cortical	caud	-0.2082	0.055	0.00015361	0.00222415
Caud_Left_Eigen2_Mean	right.cerebellum.exterior	Volumes_cortical	caud	-0.2101	0.0554	0.00015066	0.00218911
Caud_Right_RD_Mean	right.cerebellum.exterior	Volumes_cortical	caud	-0.1458	0.0523	0.0053564	0.03647
Caud_Right_mTBM2_Mean	right.cerebellum.exterior	Volumes_cortical	caud	-0.0357	0.0649	0.58232	0.77367
Caud_Right_Eigen1_Mean	right.cerebellum.exterior	Volumes_cortical	caud	-0.1957	0.0542	0.00030726	0.00391199
Caud_Right_Eigen2_Mean	right.cerebellum.exterior	Volumes_cortical	caud	-0.1921	0.0533	0.00031097	0.00395129
Caud_Left_RD_PC1	right.cerebellum.exterior	Volumes_cortical	caud	0.1349	0.0805	0.093707	0.268045
Caud_Left_RD_PC3	right.cerebellum.exterior	Volumes_cortical	caud	-0.0618	0.0691	0.37052	0.608261
Caud_Left_RD_PC4	right.cerebellum.exterior	Volumes_cortical	caud	0.2486	0.0572	1.3764e-05	0.000283009
Caud_Left_RD_PC5	right.cerebellum.exterior	Volumes_cortical	caud	-0.1005	0.0544	0.064534	0.210723
Caud_Left_mTBM1_PC2	right.cerebellum.exterior	Volumes_cortical	caud	-0.1123	0.0917	0.22051	0.453099
Caud_Left_mTBM2_PC2	right.cerebellum.exterior	Volumes_cortical	caud	-0.1057	0.0747	0.15718	0.370229
Caud_Left_mTBM3_PC2	right.cerebellum.exterior	Volumes_cortical	caud	0.1174	0.0897	0.19032	0.415542
Caud_Left_mTBM3_PC7	right.cerebellum.exterior	Volumes_cortical	caud	-0.075079	0.0622	0.22734	0.46129
Caud_Left_Dete_PC2	right.cerebellum.exterior	Volumes_cortical	caud	-0.1163	0.0891	0.19178	0.417307
Caud_Left_Dete_PC7	right.cerebellum.exterior	Volumes_cortical	caud	-0.10273	0.0657	0.11795	0.309917
Caud_Right_RD_PC4	right.cerebellum.exterior	Volumes_cortical	caud	-0.1995	0.0549	0.0002789	0.00361927
Caud_Right_RD_PC6	right.cerebellum.exterior	Volumes_cortical	caud	-0.0692	0.0641	0.28058	0.520738
Caud_Right_RD_PC8	right.cerebellum.exterior	Volumes_cortical	caud	0.0597	0.0774	0.44109	0.670502
Hipp_Left_RD_Mean	right.cerebellum.exterior	Volumes_cortical	hipp	-0.2056	0.0508	5.0893e-05	0.000874966
Hipp_Left_mTBM1_Mean	right.cerebellum.exterior	Volumes_cortical	hipp	-0.2021	0.0559	0.00030173	0.0038519
Hipp_Left_mTBM2_Mean	right.cerebellum.exterior	Volumes_cortical	hipp	-0.1099	0.0535	0.040018	0.152642
Hipp_Left_mTBM3_Mean	right.cerebellum.exterior	Volumes_cortical	hipp	-0.173	0.0575	0.0026342	0.0213485
Hipp_Left_Dete_Mean	right.cerebellum.exterior	Volumes_cortical	hipp	-0.1932	0.057	0.00070785	0.00759515
Hipp_Left_Eigen1_Mean	right.cerebellum.exterior	Volumes_cortical	hipp	-0.2514	0.056	7.0438e-06	0.000156805
Hipp_Left_Eigen2_Mean	right.cerebellum.exterior	Volumes_cortical	hipp	-0.2495	0.0551	5.9606e-06	0.00013487
Hipp_Right_RD_Mean	right.cerebellum.exterior	Volumes_cortical	hipp	-0.2031	0.0614	0.00093491	0.00947116
Hipp_Right_mTBM1_Mean	right.cerebellum.exterior	Volumes_cortical	hipp	-0.2349	0.0675	0.00049921	0.00578835
Hipp_Right_mTBM2_Mean	right.cerebellum.exterior	Volumes_cortical	hipp	-0.1093	0.0557	0.049697	0.177201
Hipp_Right_mTBM3_Mean	right.cerebellum.exterior	Volumes_cortical	hipp	-0.1879	0.0618	0.002359	0.0195601
Hipp_Right_Dete_Mean	right.cerebellum.exterior	Volumes_cortical	hipp	-0.2236	0.0646	0.00053709	0.00612962
Hipp_Right_Eigen1_Mean	right.cerebellum.exterior	Volumes_cortical	hipp	-0.2227	0.0645	0.00055117	0.00624767
Hipp_Right_Eigen2_Mean	right.cerebellum.exterior	Volumes_cortical	hipp	-0.2576	0.0645	6.4999e-05	0.0010796
Hipp_Left_RD_PC1	right.cerebellum.exterior	Volumes_cortical	hipp	-0.1487	0.0482	0.0020259	0.0173608
Hipp_Left_RD_PC2	right.cerebellum.exterior	Volumes_cortical	hipp	0.125	0.0918	0.1734	0.393485
Hipp_Left_RD_PC3	right.cerebellum.exterior	Volumes_cortical	hipp	-0.2317	0.0677	0.00061799	0.00683702
Hipp_Left_RD_PC4	right.cerebellum.exterior	Volumes_cortical	hipp	-0.0448	0.0532	0.39958	0.634501
Hipp_Left_RD_PC5	right.cerebellum.exterior	Volumes_cortical	hipp	0.1032	0.0582	0.075984	0.234223
Hipp_Left_RD_PC6	right.cerebellum.exterior	Volumes_cortical	hipp	0.072263	0.0597	0.22639	0.460109
Hipp_Left_RD_PC7	right.cerebellum.exterior	Volumes_cortical	hipp	0.0961	0.0529	0.0694	0.220927
Hipp_Left_RD_PC8	right.cerebellum.exterior	Volumes_cortical	hipp	0.1366	0.0677	0.043687	0.162093
Hipp_Left_RD_PC9	right.cerebellum.exterior	Volumes_cortical	hipp	-0.0135	0.0591	0.81938	0.915036
Hipp_Left_RD_PC10	right.cerebellum.exterior	Volumes_cortical	hipp	-0.0456	0.0668	0.4949	0.713489
Hipp_Left_mTBM1_PC1	right.cerebellum.exterior	Volumes_cortical	hipp	0.0338	0.0605	0.57628	0.770053
Hipp_Left_mTBM1_PC2	right.cerebellum.exterior	Volumes_cortical	hipp	-0.2401	0.116	0.0385	0.148891
Hipp_Left_mTBM1_PC3	right.cerebellum.exterior	Volumes_cortical	hipp	0.1998	0.0723	0.0056896	0.0380974
Hipp_Left_mTBM1_PC4	right.cerebellum.exterior	Volumes_cortical	hipp	0.1627	0.07	0.020086	0.0946836
Hipp_Left_mTBM1_PC5	right.cerebellum.exterior	Volumes_cortical	hipp	0.0291	0.0705	0.67997	0.836609
Hipp_Left_mTBM1_PC6	right.cerebellum.exterior	Volumes_cortical	hipp	0.0429	0.0854	0.61574	0.796573
Hipp_Left_mTBM1_PC8	right.cerebellum.exterior	Volumes_cortical	hipp	0.0358	0.069	0.604	0.788803
Hipp_Left_mTBM2_PC1	right.cerebellum.exterior	Volumes_cortical	hipp	-0.0707	0.0576	0.2197	0.452138
Hipp_Left_mTBM2_PC2	right.cerebellum.exterior	Volumes_cortical	hipp	-0.1281	0.1335	0.3374	0.577404
Hipp_Left_mTBM2_PC3	right.cerebellum.exterior	Volumes_cortical	hipp	-0.2403	0.3896	0.5374	0.7432
Hipp_Left_mTBM2_PC4	right.cerebellum.exterior	Volumes_cortical	hipp	0.1713	0.0773	0.026646	0.115361
Hipp_Left_mTBM2_PC5	right.cerebellum.exterior	Volumes_other_structures	hipp	-0.0056	0.0928	0.952	0.978496
Hipp_Left_mTBM3_PC1	right.cerebellum.exterior	Volumes_other_structures	hipp	0.0128	0.0625	0.83732	0.923912
Hipp_Left_mTBM3_PC2	right.cerebellum.exterior	Volumes_other_structures	hipp	-0.2134	0.1048	0.041719	0.157171
Hipp_Left_mTBM3_PC3	right.cerebellum.exterior	Volumes_subcortical	hipp	0.0725	0.0631	0.2504	0.488207
Hipp_Left_mTBM3_PC4	right.cerebellum.exterior	Volumes_subcortical	hipp	-0.2208	0.0619	0.0003644	0.00448975
Hipp_Left_mTBM3_PC5	right.cerebellum.exterior	Volumes_other_structures	hipp	0.001	0.0865	0.99036	0.99589
Hipp_Left_mTBM3_PC6	right.cerebellum.exterior	Volumes_subcortical	hipp	0.0056	0.0789	0.94328	0.974716
Hipp_Left_mTBM3_PC7	right.cerebellum.exterior	Volumes_subcortical	hipp	-0.0987	0.0869	0.25598	0.494499
Hipp_Left_Dete_PC1	right.cerebellum.exterior	Volumes_subcortical	hipp	0.0221	0.0615	0.71965	0.860466
Hipp_Left_Dete_PC2	right.cerebellum.exterior	Volumes_subcortical	hipp	-0.2285	0.1106	0.0388	0.149609
Hipp_Left_Dete_PC3	right.cerebellum.exterior	Volumes_subcortical	hipp	-0.1475	0.0684	0.030924	0.128043
Hipp_Left_Dete_PC4	right.cerebellum.exterior	Volumes_subcortical	hipp	0.1938	0.0637	0.002352	0.0195157
Hipp_Left_Dete_PC5	right.cerebellum.exterior	Volumes_other_structures	hipp	-0.0151	0.0768	0.84362	0.927055
Hipp_Left_Dete_PC6	right.cerebellum.exterior	Volumes_other_structures	hipp	-0.0044	0.0813	0.9567	0.98037
Hipp_Left_Dete_PC7	right.cerebellum.exterior	Volumes_subcortical	hipp	0.0892	0.0902	0.3228	0.563921
Hipp_Left_Dete_PC8	right.cerebellum.exterior	Volumes_subcortical	hipp	-0.0255	0.0886	0.77354	0.891175
Hipp_Left_Eigen1_PC1	right.cerebellum.exterior	Volumes_subcortical	hipp	0.0349	0.0623	0.57572	0.769613
Hipp_Left_Eigen1_PC2	right.cerebellum.exterior	Volumes_subcortical	hipp	-0.1613	0.0982	0.10051	0.280441
Hipp_Left_Eigen1_PC3	right.cerebellum.exterior	Volumes_subcortical	hipp	0.368	0.0877	2.6893e-05	0.000505006
Hipp_Left_Eigen1_PC4	right.cerebellum.exterior	Volumes_subcortical	hipp	-0.0507	0.077	0.5102	0.723909
Hipp_Left_Eigen1_PC5	right.cerebellum.exterior	Volumes_subcortical	hipp	-0.0588	0.1	0.5565	0.756138
Hipp_Left_Eigen1_PC6	right.cerebellum.exterior	Volumes_subcortical	hipp	-0.0939	0.0868	0.27904	0.519018
Hipp_Left_Eigen1_PC8	right.cerebellum.exterior	Volumes_subcortical	hipp	0.0275	0.0592	0.64212	0.813918
Hipp_Left_Eigen1_PC9	right.cerebellum.exterior	Volumes_subcortical	hipp	-0.1137	0.0792	0.15113	0.361132
Hipp_Left_Eigen1_PC10	right.cerebellum.exterior	Volumes_subcortical	hipp	0.0039	0.0884	0.96513	0.984044
Hipp_Left_Eigen2_PC1	right.cerebellum.exterior	Volumes_other_structures	hipp	0.0582	0.0576	0.31252	0.554078
Hipp_Left_Eigen2_PC2	right.cerebellum.exterior	Volumes_other_structures	hipp	-0.2543	0.0652	9.6562e-05	0.00150744
Hipp_Left_Eigen2_PC3	right.cerebellum.exterior	Volumes_subcortical	hipp	0.3045	0.1715	0.0759	0.234028
Hipp_Left_Eigen2_PC4	right.cerebellum.exterior	Volumes_subcortical	hipp	-0.0802	0.0723	0.26732	0.50691
Hipp_Left_Eigen2_PC5	right.cerebellum.exterior	Volumes_subcortical	hipp	0.0819	0.083	0.3237	0.564642
Hipp_Left_Eigen2_PC6	right.cerebellum.exterior	Volumes_subcortical	hipp	0.0505	0.0793	0.52422	0.733801
Hipp_Left_Eigen2_PC7	right.cerebellum.exterior	Volumes_subcortical	hipp	0.0693	0.0732	0.3442	0.583953
Hipp_Left_Eigen2_PC8	right.cerebellum.exterior	Volumes_subcortical	hipp	0.0469	0.071	0.50868	0.72299
Hipp_Left_Eigen2_PC10	right.cerebellum.exterior	Volumes_subcortical	hipp	0.0455	0.0656	0.48833	0.708423
Hipp_Right_RD_PC1	right.cerebellum.exterior	Volumes_subcortical	hipp	0.1161	0.0543	0.032481	0.132256
Hipp_Right_RD_PC2	right.cerebellum.exterior	Volumes_subcortical	hipp	0.1346	0.0694	0.052379	0.183501
Hipp_Right_RD_PC3	right.cerebellum.exterior	Volumes_other_structures	hipp	-0.1519	0.0902	0.092266	0.265573
Hipp_Right_RD_PC4	right.cerebellum.exterior	Volumes_other_structures	hipp	-0.0893	0.0593	0.13183	0.331786
Hipp_Right_RD_PC5	right.cerebellum.exterior	Volumes_other_structures	hipp	-0.0536	0.0515	0.29838	0.539576
Hipp_Right_RD_PC6	right.cerebellum.exterior	Volumes_cortical	hipp	-0.0039	0.0705	0.95619	0.980237
Hipp_Right_RD_PC7	right.cerebellum.exterior	Volumes_cortical	hipp	0.058664	0.058	0.31162	0.553091
Hipp_Right_RD_PC8	right.cerebellum.exterior	Volumes_cortical	hipp	0.0226	0.0588	0.7001	0.848792
Hipp_Right_RD_PC9	right.cerebellum.exterior	Volumes_cortical	hipp	0.0853	0.0681	0.2103	0.440839
Hipp_Right_RD_PC10	right.cerebellum.exterior	Volumes_cortical	hipp	0.1816	0.0664	0.0062406	0.0408376
Hipp_Right_mTBM1_PC1	right.cerebellum.exterior	Volumes_cortical	hipp	-0.1219	0.0605	0.04403	0.16291
Hipp_Right_mTBM1_PC2	right.cerebellum.exterior	Volumes_cortical	hipp	-0.0353	0.0618	0.56751	0.763956
Hipp_Right_mTBM1_PC3	right.cerebellum.exterior	Volumes_cortical	hipp	0.156	0.1005	0.12064	0.314317
Hipp_Right_mTBM1_PC4	right.cerebellum.exterior	Volumes_cortical	hipp	-0.1279	0.0606	0.034724	0.138564
Hipp_Right_mTBM1_PC5	right.cerebellum.exterior	Volumes_cortical	hipp	-0.2019	0.1041	0.0525	0.183783
Hipp_Right_mTBM1_PC6	right.cerebellum.exterior	Volumes_cortical	hipp	0.0203	0.0905	0.8228	0.916605
Hipp_Right_mTBM1_PC7	right.cerebellum.exterior	Volumes_cortical	hipp	-0.1312	0.0816	0.1077	0.292961
Hipp_Right_mTBM1_PC8	right.cerebellum.exterior	Volumes_cortical	hipp	-0.0937	0.0959	0.3286	0.569189
Hipp_Right_mTBM2_PC1	right.cerebellum.exterior	Volumes_cortical	hipp	0.0068944	0.0591	0.9071	0.957377
Hipp_Right_mTBM2_PC5	right.cerebellum.exterior	Volumes_cortical	hipp	-0.3303	0.1765	0.0612	0.203542
Hipp_Right_mTBM2_PC9	right.cerebellum.exterior	Volumes_cortical	hipp	0.1501	0.0872	0.085204	0.252192
Hipp_Right_mTBM3_PC1	right.cerebellum.exterior	Volumes_cortical	hipp	0.141	0.0621	0.023111	0.104432
Hipp_Right_mTBM3_PC2	right.cerebellum.exterior	Volumes_cortical	hipp	-0.0189	0.0605	0.75417	0.880403
Hipp_Right_mTBM3_PC3	right.cerebellum.exterior	Volumes_cortical	hipp	0.0398	0.0903	0.6595	0.824138
Hipp_Right_mTBM3_PC4	right.cerebellum.exterior	Volumes_cortical	hipp	-0.1627	0.064	0.011034	0.0618643
Hipp_Right_mTBM3_PC5	right.cerebellum.exterior	Volumes_cortical	hipp	0.1877	0.0994	0.058855	0.198394
Hipp_Right_mTBM3_PC6	right.cerebellum.exterior	Volumes_cortical	hipp	-0.0227	0.0888	0.7987	0.904287
Hipp_Right_mTBM3_PC7	right.cerebellum.exterior	Volumes_cortical	hipp	-0.1841	0.0989	0.0626	0.206721
Hipp_Right_mTBM3_PC10	right.cerebellum.exterior	Volumes_cortical	hipp	-0.0199	0.0913	0.8277	0.91923
Hipp_Right_Dete_PC1	right.cerebellum.exterior	Volumes_cortical	hipp	0.11	0.061	0.071317	0.224757
Hipp_Right_Dete_PC2	right.cerebellum.exterior	Volumes_cortical	hipp	0.0401	0.0619	0.51767	0.729142
Hipp_Right_Dete_PC3	right.cerebellum.exterior	Volumes_cortical	hipp	0.1086	0.0967	0.26152	0.500464
Hipp_Right_Dete_PC4	right.cerebellum.exterior	Volumes_cortical	hipp	0.1517	0.0621	0.014484	0.0752345
Hipp_Right_Dete_PC5	right.cerebellum.exterior	Volumes_cortical	hipp	-0.1583	0.0926	0.0872	0.256067
Hipp_Right_Dete_PC6	right.cerebellum.exterior	Volumes_cortical	hipp	0.0146	0.0891	0.8701	0.940518
Hipp_Right_Dete_PC7	right.cerebellum.exterior	Volumes_cortical	hipp	-0.1721	0.0854	0.044	0.162837
Hipp_Right_Dete_PC8	right.cerebellum.exterior	Volumes_cortical	hipp	-0.0065	0.0899	0.9428	0.974541
Hipp_Right_Eigen1_PC1	right.cerebellum.exterior	Volumes_cortical	hipp	-0.0356	0.0583	0.54144	0.746333
Hipp_Right_Eigen1_PC2	right.cerebellum.exterior	Volumes_cortical	hipp	-0.0388	0.0677	0.56698	0.763626
Hipp_Right_Eigen1_PC3	right.cerebellum.exterior	Volumes_cortical	hipp	0.0126	0.0604	0.83443	0.922458
Hipp_Right_Eigen1_PC4	right.cerebellum.exterior	Volumes_cortical	hipp	0.0835	0.0629	0.1845	0.408189
Hipp_Right_Eigen1_PC5	right.cerebellum.exterior	Volumes_cortical	hipp	0.1376	0.0817	0.092	0.265173
Hipp_Right_Eigen1_PC6	right.cerebellum.exterior	Volumes_cortical	hipp	-0.2306	0.0642	0.00032701	0.00411549
Hipp_Right_Eigen1_PC7	right.cerebellum.exterior	Volumes_cortical	hipp	-0.1686	0.1388	0.2243	0.4577
Hipp_Right_Eigen1_PC8	right.cerebellum.exterior	Volumes_cortical	hipp	-0.23467	0.0754	0.0018513	0.0161863
Hipp_Right_Eigen1_PC9	right.cerebellum.exterior	Volumes_cortical	hipp	-0.0708	0.1022	0.4886	0.708631
Hipp_Right_Eigen1_PC10	right.cerebellum.exterior	Volumes_cortical	hipp	0.1295	0.1434	0.3666	0.60474
Hipp_Right_Eigen2_PC1	right.cerebellum.exterior	Volumes_cortical	hipp	0.046359	0.0574	0.41917	0.652089
Hipp_Right_Eigen2_PC2	right.cerebellum.exterior	Volumes_cortical	hipp	-0.0126	0.0602	0.83449	0.922471
Hipp_Right_Eigen2_PC3	right.cerebellum.exterior	Volumes_cortical	hipp	0.2311	0.0666	0.00051978	0.00596873
Hipp_Right_Eigen2_PC4	right.cerebellum.exterior	Volumes_cortical	hipp	0.1166	0.0772	0.13084	0.330274
Hipp_Right_Eigen2_PC5	right.cerebellum.exterior	Volumes_cortical	hipp	0.1206	0.1119	0.281	0.521141
Hipp_Right_Eigen2_PC6	right.cerebellum.exterior	Volumes_cortical	hipp	-0.2104	0.071	0.003021	0.02367
Hipp_Right_Eigen2_PC7	right.cerebellum.exterior	Volumes_cortical	hipp	0.038	0.1312	0.7718	0.890209
Hipp_Right_Eigen2_PC8	right.cerebellum.exterior	Volumes_cortical	hipp	-0.1259	0.1084	0.24566	0.482249
Hipp_Right_Eigen2_PC9	right.cerebellum.exterior	Volumes_cortical	hipp	-0.0611	0.0568	0.2825	0.522652
Hipp_Right_Eigen2_PC10	right.cerebellum.exterior	Volumes_cortical	hipp	-0.1181	0.0751	0.1158	0.306479
Pall_Left_RD_Mean	right.cerebellum.exterior	Volumes_cortical	pall	-0.1257	0.0636	0.047884	0.172549
Pall_Left_mTBM1_Mean	right.cerebellum.exterior	Volumes_cortical	pall	-0.1448	0.0763	0.057616	0.195542
Pall_Left_mTBM3_Mean	right.cerebellum.exterior	Volumes_cortical	pall	-0.1415	0.076	0.062843	0.207251
Pall_Left_Dete_Mean	right.cerebellum.exterior	Volumes_cortical	pall	-0.1434	0.0758	0.058375	0.197262
Pall_Left_Eigen1_Mean	right.cerebellum.exterior	Volumes_cortical	pall	-0.115	0.0602	0.056079	0.192023
Pall_Left_Eigen2_Mean	right.cerebellum.exterior	Volumes_cortical	pall	-0.1155	0.0617	0.061199	0.203542
Pall_Right_RD_Mean	right.cerebellum.exterior	Volumes_cortical	pall	-0.1045	0.0625	0.094445	0.269459
Pall_Right_mTBM1_Mean	right.cerebellum.exterior	Volumes_cortical	pall	-0.1286	0.0692	0.063089	0.207774
Pall_Right_mTBM3_Mean	right.cerebellum.exterior	Volumes_cortical	pall	-0.1334	0.0683	0.050674	0.179506
Pall_Right_Dete_Mean	right.cerebellum.exterior	Volumes_cortical	pall	-0.1312	0.0683	0.054814	0.18905
Pall_Right_Eigen1_Mean	right.cerebellum.exterior	Volumes_other_structures	pall	-0.1009	0.0587	0.085981	0.25371
Pall_Right_Eigen2_Mean	right.cerebellum.exterior	Volumes_other_structures	pall	-0.1112	0.0598	0.062738	0.206977
Pall_Left_RD_PC2	right.cerebellum.exterior	Volumes_other_structures	pall	0.126	0.0616	0.040753	0.154569
Pall_Left_RD_PC6	right.cerebellum.exterior	Volumes_subcortical	pall	-0.13821	0.0691	0.045436	0.166492
Pall_Left_Eigen2_PC5	right.cerebellum.exterior	Volumes_subcortical	pall	0.0784	0.0696	0.26011	0.499001
Puta_Left_RD_Mean	right.cerebellum.exterior	Volumes_other_structures	puta	-0.2241	0.0513	1.2582e-05	0.00026142
Puta_Left_mTBM1_Mean	right.cerebellum.exterior	Volumes_subcortical	puta	-0.23574	0.0567	3.2467e-05	0.000595788
Puta_Left_mTBM2_Mean	right.cerebellum.exterior	Volumes_subcortical	puta	-0.1803	0.0786	0.021845	0.100333
Puta_Left_mTBM3_Mean	right.cerebellum.exterior	Volumes_subcortical	puta	-0.2322	0.0537	1.5328e-05	0.000310242
Puta_Left_Dete_Mean	right.cerebellum.exterior	Volumes_subcortical	puta	-0.2348	0.0551	2.0588e-05	0.000401293
Puta_Left_Eigen1_Mean	right.cerebellum.exterior	Volumes_subcortical	puta	-0.2092	0.0474	1.0083e-05	0.000215527
Puta_Left_Eigen2_Mean	right.cerebellum.exterior	Volumes_subcortical	puta	-0.2271	0.048	2.2414e-06	5.71356e-05
Puta_Right_RD_Mean	right.cerebellum.exterior	Volumes_other_structures	puta	-0.2256	0.0484	3.1099e-06	7.60326e-05
Puta_Right_mTBM1_Mean	right.cerebellum.exterior	Volumes_other_structures	puta	-0.2554	0.0548	3.1263e-06	7.6355e-05
Puta_Right_mTBM3_Mean	right.cerebellum.exterior	Volumes_subcortical	puta	-0.2521	0.0548	4.23e-06	9.96004e-05
Puta_Right_Dete_Mean	right.cerebellum.exterior	Volumes_subcortical	puta	-0.2545	0.0546	3.1714e-06	7.73372e-05
Puta_Right_Eigen1_Mean	right.cerebellum.exterior	Volumes_subcortical	puta	-0.2306	0.0487	2.2327e-06	5.6952e-05
Puta_Right_Eigen2_Mean	right.cerebellum.exterior	Volumes_subcortical	puta	-0.2448	0.0488	5.2739e-07	1.55882e-05
Puta_Left_RD_PC1	right.cerebellum.exterior	Volumes_subcortical	puta	-0.3252	0.0945	0.00057616	0.00646682
Puta_Left_RD_PC3	right.cerebellum.exterior	Volumes_subcortical	puta	-0.0818	0.0682	0.2302	0.464505
Puta_Left_RD_PC4	right.cerebellum.exterior	Volumes_subcortical	puta	-0.1993	0.059	0.00073596	0.00783837
Puta_Left_RD_PC5	right.cerebellum.exterior	Volumes_subcortical	puta	0.0164	0.0573	0.77453	0.891717
Puta_Left_RD_PC9	right.cerebellum.exterior	Volumes_subcortical	puta	0.1076	0.0637	0.091295	0.263924
Puta_Left_mTBM3_PC1	right.cerebellum.exterior	Volumes_subcortical	puta	0.3361	0.1013	0.0009	0.00918415
Puta_Left_mTBM3_PC7	right.cerebellum.exterior	Volumes_subcortical	puta	-0.1057	0.0658	0.10833	0.294077
Puta_Left_mTBM3_PC9	right.cerebellum.exterior	Volumes_other_structures	puta	-0.033	0.0758	0.66275	0.826414
Puta_Left_Dete_PC1	right.cerebellum.exterior	Volumes_other_structures	puta	0.3407	0.1022	0.0009	0.00918415
Puta_Left_Eigen2_PC7	right.cerebellum.exterior	Volumes_subcortical	puta	0.1167	0.0723	0.10679	0.291405
Puta_Right_RD_PC1	right.cerebellum.exterior	Volumes_subcortical	puta	-0.20581	0.0879	0.01923	0.0919018
Puta_Right_RD_PC4	right.cerebellum.exterior	Volumes_subcortical	puta	-0.2037	0.0518	8.4761e-05	0.0013514
Puta_Right_RD_PC7	right.cerebellum.exterior	Volumes_subcortical	puta	-0.0313	0.0642	0.62602	0.803388
Puta_Right_mTBM1_PC1	right.cerebellum.exterior	Volumes_subcortical	puta	0.2002	0.0942	0.033608	0.135351
Puta_Right_mTBM3_PC1	right.cerebellum.exterior	Volumes_subcortical	puta	0.2117	0.0924	0.022024	0.100921
Puta_Right_Dete_PC1	right.cerebellum.exterior	Volumes_subcortical	puta	0.20552	0.0932	0.027498	0.118044
Thal_Left_RD_Mean	right.cerebellum.exterior	Volumes_subcortical	thal	-0.2071	0.0566	0.00025036	0.00331868
Thal_Left_mTBM1_Mean	right.cerebellum.exterior	Volumes_subcortical	thal	-0.1899	0.0663	0.0041863	0.0303905
Thal_Left_mTBM3_Mean	right.cerebellum.exterior	Volumes_other_structures	thal	-0.1967	0.0693	0.004513	0.0321219
Thal_Left_Dete_Mean	right.cerebellum.exterior	Volumes_other_structures	thal	-0.1937	0.0674	0.0040219	0.0294852
Thal_Left_Eigen1_Mean	right.cerebellum.exterior	Volumes_other_structures	thal	-0.2145	0.0572	0.00017585	0.00248624
Thal_Left_Eigen2_Mean	right.cerebellum.exterior	Volumes_cortical	thal	-0.21646	0.0591	0.00024727	0.00328688
Thal_Right_RD_Mean	right.cerebellum.exterior	Volumes_cortical	thal	-0.1417	0.055	0.0098997	0.0571375
Thal_Right_mTBM1_Mean	right.cerebellum.exterior	Volumes_cortical	thal	-0.1404	0.0682	0.039366	0.151148
Thal_Right_mTBM3_Mean	right.cerebellum.exterior	Volumes_cortical	thal	-0.1378	0.0678	0.042238	0.15847
Thal_Right_Dete_Mean	right.cerebellum.exterior	Volumes_cortical	thal	-0.1419	0.0678	0.03625	0.142736
Thal_Right_Eigen1_Mean	right.cerebellum.exterior	Volumes_cortical	thal	-0.155	0.0575	0.0069875	0.0443364
Thal_Right_Eigen2_Mean	right.cerebellum.exterior	Volumes_cortical	thal	-0.1676	0.0647	0.0095869	0.0558424
Thal_Left_RD_PC3	right.cerebellum.exterior	Volumes_cortical	thal	-0.18526	0.0667	0.0054755	0.0370632
Thal_Left_mTBM1_PC6	right.cerebellum.exterior	Volumes_cortical	thal	0.1811	0.0674	0.0072287	0.0454321
Thal_Right_RD_PC3	right.cerebellum.exterior	Volumes_cortical	thal	0.1062	0.0586	0.069831	0.221831
Thal_Right_mTBM2_PC1	right.cerebellum.exterior	Volumes_cortical	thal	0.1589	0.0769	0.03886	0.149762
Thal_Right_Eigen1_PC1	right.cerebellum.exterior	Volumes_cortical	thal	-0.1331	0.077	0.08382	0.249478
Vent_Left_RD_Mean	right.cerebellum.exterior	Volumes_cortical	vent	-0.0604	0.0563	0.28379	0.523955
Vent_Left_mTBM1_Mean	right.cerebellum.exterior	Volumes_cortical	vent	-0.0598	0.0547	0.2743	0.514227
Vent_Left_mTBM2_Mean	right.cerebellum.exterior	Volumes_cortical	vent	-0.0421	0.0533	0.43035	0.661674
Vent_Left_mTBM3_Mean	right.cerebellum.exterior	Volumes_cortical	vent	-0.0651	0.0537	0.22569	0.459295
Vent_Left_Dete_Mean	right.cerebellum.exterior	Volumes_cortical	vent	-0.0673	0.0544	0.21637	0.447913
Vent_Left_Eigen1_Mean	right.cerebellum.exterior	Volumes_cortical	vent	-0.0913	0.0555	0.099607	0.278932
Vent_Left_Eigen2_Mean	right.cerebellum.exterior	Volumes_cortical	vent	-0.08145	0.0558	0.14421	0.350714
Vent_Right_RD_Mean	right.cerebellum.exterior	Volumes_cortical	vent	-0.0489	0.0507	0.33408	0.574549
Vent_Right_mTBM1_Mean	right.cerebellum.exterior	Volumes_cortical	vent	-0.0655	0.0518	0.20599	0.43561
Vent_Right_mTBM2_Mean	right.cerebellum.exterior	Volumes_cortical	vent	-0.012	0.0472	0.79988	0.904913
Vent_Right_mTBM3_Mean	right.cerebellum.exterior	Volumes_cortical	vent	-0.0732	0.0525	0.16316	0.378849
Vent_Right_Dete_Mean	right.cerebellum.exterior	Volumes_cortical	vent	-0.0699	0.0521	0.17983	0.40204
Vent_Right_Eigen1_Mean	right.cerebellum.exterior	Volumes_cortical	vent	-0.0904	0.0534	0.09062	0.262645
Vent_Right_Eigen2_Mean	right.cerebellum.exterior	Volumes_cortical	vent	-0.0785	0.0533	0.14078	0.345631
Vent_Left_RD_PC1	right.cerebellum.exterior	Volumes_cortical	vent	-0.0686	0.056	0.22055	0.453161
Vent_Left_RD_PC2	right.cerebellum.exterior	Volumes_cortical	vent	0.0241	0.0601	0.6888	0.842063
Vent_Left_RD_PC3	right.cerebellum.exterior	Volumes_cortical	vent	0.129	0.0497	0.0093902	0.0550203
Vent_Left_RD_PC4	right.cerebellum.exterior	Volumes_cortical	vent	0.0173	0.0515	0.7369	0.870179
Vent_Left_RD_PC5	right.cerebellum.exterior	Volumes_cortical	vent	-0.0785	0.057	0.1682	0.386119
Vent_Left_RD_PC6	right.cerebellum.exterior	Volumes_cortical	vent	-0.1218	0.0558	0.028935	0.121958
Vent_Left_RD_PC7	right.cerebellum.exterior	Volumes_cortical	vent	-0.0944	0.053	0.074946	0.232115
Vent_Left_RD_PC8	right.cerebellum.exterior	Volumes_cortical	vent	0.1462	0.0591	0.013304	0.070681
Vent_Left_RD_PC9	right.cerebellum.exterior	Volumes_cortical	vent	0.0687	0.0514	0.18117	0.403833
Vent_Left_RD_PC10	right.cerebellum.exterior	Volumes_cortical	vent	-0.0808	0.0659	0.22005	0.452555
Vent_Left_mTBM1_PC1	right.cerebellum.exterior	Volumes_cortical	vent	-0.122	0.0557	0.028479	0.120711
Vent_Left_mTBM1_PC3	right.cerebellum.exterior	Volumes_cortical	vent	-0.0349	0.063	0.57952	0.771881
Vent_Left_mTBM1_PC4	right.cerebellum.exterior	Volumes_cortical	vent	0.0585	0.0586	0.31849	0.559701
Vent_Left_mTBM1_PC6	right.cerebellum.exterior	Volumes_cortical	vent	-0.0695	0.0533	0.19274	0.418529
Vent_Left_mTBM1_PC7	right.cerebellum.exterior	Volumes_cortical	vent	0.0753	0.0605	0.21328	0.444325
Vent_Left_mTBM1_PC8	right.cerebellum.exterior	Volumes_cortical	vent	0.0945	0.0578	0.10201	0.282866
Vent_Left_mTBM1_PC9	right.cerebellum.exterior	Volumes_cortical	vent	-0.0723	0.0642	0.26008	0.498992
Vent_Left_mTBM1_PC10	right.cerebellum.exterior	Volumes_cortical	vent	0.0405	0.0592	0.49416	0.712844
Vent_Left_mTBM2_PC1	right.cerebellum.exterior	Volumes_cortical	vent	-0.0485	0.0536	0.36578	0.603944
Vent_Left_mTBM2_PC2	right.cerebellum.exterior	Volumes_cortical	vent	0.0011	0.0583	0.98429	0.993055
Vent_Left_mTBM2_PC4	right.cerebellum.exterior	Volumes_cortical	vent	0.0015	0.0584	0.97909	0.9905
Vent_Left_mTBM2_PC7	right.cerebellum.exterior	Volumes_cortical	vent	-0.0138	0.07	0.8436	0.927054
Vent_Left_mTBM3_PC2	right.cerebellum.exterior	Volumes_cortical	vent	-0.0513	0.056	0.3595	0.597769
Vent_Left_mTBM3_PC3	right.cerebellum.exterior	Volumes_cortical	vent	-0.0218	0.0653	0.73797	0.870818
Vent_Left_mTBM3_PC4	right.cerebellum.exterior	Volumes_cortical	vent	0.0299	0.0666	0.65296	0.820239
Vent_Left_mTBM3_PC5	right.cerebellum.exterior	Volumes_cortical	vent	-0.064	0.0811	0.43059	0.661872
Vent_Left_mTBM3_PC6	right.cerebellum.exterior	Volumes_cortical	vent	0.055	0.0544	0.31168	0.55312
Vent_Left_mTBM3_PC7	right.cerebellum.exterior	Volumes_cortical	vent	-0.0423	0.0542	0.43567	0.665955
Vent_Left_mTBM3_PC8	right.cerebellum.exterior	Volumes_cortical	vent	0.1423	0.058	0.01409	0.0737684
Vent_Left_mTBM3_PC9	right.cerebellum.exterior	Volumes_cortical	vent	0.0285	0.0718	0.69177	0.843809
Vent_Left_mTBM3_PC10	right.cerebellum.exterior	Volumes_cortical	vent	0.0306	0.0681	0.65318	0.820306
Vent_Left_Dete_PC2	right.cerebellum.exterior	Volumes_cortical	vent	-0.0394	0.0571	0.49024	0.709934
Vent_Left_Dete_PC3	right.cerebellum.exterior	Volumes_cortical	vent	-0.0274	0.0771	0.7224	0.861814
Vent_Left_Dete_PC4	right.cerebellum.exterior	Volumes_cortical	vent	-0.006	0.0758	0.93729	0.972005
Vent_Left_Dete_PC5	right.cerebellum.exterior	Volumes_cortical	vent	0.0734	0.0607	0.22683	0.460687
Vent_Left_Dete_PC6	right.cerebellum.exterior	Volumes_cortical	vent	-0.0577	0.0529	0.27553	0.515343
Vent_Left_Dete_PC7	right.cerebellum.exterior	Volumes_other_structures	vent	-0.0115	0.0589	0.84541	0.92797
Vent_Left_Dete_PC8	right.cerebellum.exterior	Volumes_other_structures	vent	0.1434	0.0562	0.010664	0.0602984
Vent_Left_Dete_PC9	right.cerebellum.exterior	Volumes_other_structures	vent	-0.0563	0.0639	0.37847	0.61542
Vent_Left_Eigen1_PC2	right.cerebellum.exterior	Volumes_subcortical	vent	0.0499	0.0557	0.37073	0.60848
Vent_Left_Eigen1_PC3	right.cerebellum.exterior	Volumes_subcortical	vent	0.0089	0.0623	0.8859	0.94781
Vent_Left_Eigen1_PC5	right.cerebellum.exterior	Volumes_other_structures	vent	-0.0628	0.0515	0.22289	0.456096
Vent_Left_Eigen1_PC6	right.cerebellum.exterior	Volumes_subcortical	vent	-0.1548	0.0586	0.0083	0.0503198
Vent_Left_Eigen1_PC8	right.cerebellum.exterior	Volumes_subcortical	vent	-0.0281	0.078	0.7189	0.85998
Vent_Left_Eigen1_PC9	right.cerebellum.exterior	Volumes_subcortical	vent	0.0187	0.0732	0.7979	0.903812
Vent_Left_Eigen1_PC10	right.cerebellum.exterior	Volumes_subcortical	vent	-0.0105	0.0655	0.8732	0.942198
Vent_Left_Eigen2_PC1	right.cerebellum.exterior	Volumes_subcortical	vent	0.0997	0.0542	0.066039	0.213957
Vent_Left_Eigen2_PC3	right.cerebellum.exterior	Volumes_subcortical	vent	0.0179	0.0618	0.772	0.890292
Vent_Left_Eigen2_PC4	right.cerebellum.exterior	Volumes_other_structures	vent	0.0812	0.0508	0.10976	0.296604
Vent_Left_Eigen2_PC6	right.cerebellum.exterior	Volumes_other_structures	vent	-0.1054	0.0582	0.070172	0.222476
Vent_Left_Eigen2_PC7	right.cerebellum.exterior	Volumes_subcortical	vent	-0.0724	0.0639	0.2574	0.496065
Vent_Left_Eigen2_PC8	right.cerebellum.exterior	Volumes_subcortical	vent	0.0174	0.0502	0.72963	0.86594
Vent_Left_Eigen2_PC9	right.cerebellum.exterior	Volumes_subcortical	vent	-0.0022	0.0505	0.96541	0.984107
Vent_Left_Eigen2_PC10	right.cerebellum.exterior	Volumes_subcortical	vent	-0.0646	0.0549	0.23963	0.47529
Vent_Right_RD_PC1	right.cerebellum.exterior	Volumes_subcortical	vent	-0.058	0.053	0.27431	0.514235
Vent_Right_RD_PC2	right.cerebellum.exterior	Volumes_subcortical	vent	-0.0808	0.057	0.15693	0.369886
Vent_Right_RD_PC3	right.cerebellum.exterior	Volumes_subcortical	vent	-0.1454	0.0509	0.004282	0.0308964
Vent_Right_RD_PC4	right.cerebellum.exterior	Volumes_subcortical	vent	-0.1057	0.0674	0.11668	0.307875
Vent_Right_RD_PC5	right.cerebellum.exterior	Volumes_subcortical	vent	0.037031	0.0513	0.47011	0.694426
Vent_Right_RD_PC6	right.cerebellum.exterior	Volumes_subcortical	vent	0.0152	0.0573	0.7904	0.899906
Vent_Right_RD_PC7	right.cerebellum.exterior	Volumes_subcortical	vent	-0.1203	0.0573	0.035761	0.14139
Vent_Right_RD_PC8	right.cerebellum.exterior	Volumes_other_structures	vent	0.0483	0.0641	0.45128	0.679272
Vent_Right_RD_PC9	right.cerebellum.exterior	Volumes_other_structures	vent	0.1583	0.0517	0.0022184	0.0186464
Vent_Right_RD_PC10	right.cerebellum.exterior	Volumes_subcortical	vent	-0.0016	0.0576	0.97828	0.990154
Vent_Right_mTBM1_PC2	right.cerebellum.exterior	Volumes_subcortical	vent	-0.0231	0.0547	0.67228	0.832025
Vent_Right_mTBM1_PC3	right.cerebellum.exterior	Volumes_subcortical	vent	-0.0277	0.0594	0.64029	0.812771
Vent_Right_mTBM1_PC4	right.cerebellum.exterior	Volumes_subcortical	vent	-0.0422	0.0545	0.43842	0.668267
Vent_Right_mTBM1_PC6	right.cerebellum.exterior	Volumes_subcortical	vent	0.0631	0.053	0.23381	0.468655
Vent_Right_mTBM1_PC7	right.cerebellum.exterior	Volumes_subcortical	vent	-0.037	0.065	0.56907	0.764991
Vent_Right_mTBM1_PC8	right.cerebellum.exterior	Volumes_subcortical	vent	-0.1687	0.0853	0.047954	0.17269
Vent_Right_mTBM1_PC9	right.cerebellum.exterior	Volumes_subcortical	vent	-0.1141	0.0744	0.12503	0.320961
Vent_Right_mTBM1_PC10	right.cerebellum.exterior	Volumes_subcortical	vent	-0.037	0.057	0.51644	0.728273
Vent_Right_mTBM2_PC1	right.cerebellum.exterior	Volumes_other_structures	vent	-0.0229	0.0483	0.6353	0.809548
Vent_Right_mTBM2_PC3	right.cerebellum.exterior	Volumes_other_structures	vent	-0.0061	0.063	0.92326	0.965058
Vent_Right_mTBM2_PC4	right.cerebellum.exterior	Volumes_other_structures	vent	-0.0203	0.0554	0.71404	0.857209
Vent_Right_mTBM2_PC10	right.cerebellum.exterior	Volumes_cortical	vent	0.0727	0.0686	0.28956	0.530305
Vent_Right_mTBM3_PC2	right.cerebellum.exterior	Volumes_cortical	vent	-0.0435	0.0546	0.42576	0.65782
Vent_Right_mTBM3_PC3	right.cerebellum.exterior	Volumes_cortical	vent	-0.0226	0.0592	0.70326	0.85087
Vent_Right_mTBM3_PC4	right.cerebellum.exterior	Volumes_cortical	vent	0.0212	0.0607	0.72709	0.864416
Vent_Right_mTBM3_PC6	right.cerebellum.exterior	Volumes_cortical	vent	-0.079	0.0533	0.13827	0.341786
Vent_Right_mTBM3_PC7	right.cerebellum.exterior	Volumes_cortical	vent	0.0313	0.063	0.62005	0.799667
Vent_Right_mTBM3_PC8	right.cerebellum.exterior	Volumes_cortical	vent	-0.044	0.1021	0.6664	0.828769
Vent_Right_mTBM3_PC9	right.cerebellum.exterior	Volumes_cortical	vent	-0.1437	0.0676	0.033655	0.135481
Vent_Right_mTBM3_PC10	right.cerebellum.exterior	Volumes_cortical	vent	0.0596	0.0602	0.32224	0.563461
Vent_Right_Dete_PC2	right.cerebellum.exterior	Volumes_cortical	vent	-0.0358	0.0542	0.50956	0.723522
Vent_Right_Dete_PC3	right.cerebellum.exterior	Volumes_cortical	vent	0.0201	0.0611	0.74269	0.87376
Vent_Right_Dete_PC5	right.cerebellum.exterior	Volumes_cortical	vent	-0.038	0.0527	0.47036	0.694576
Vent_Right_Dete_PC6	right.cerebellum.exterior	Volumes_cortical	vent	-0.0674	0.0537	0.20901	0.439287
Vent_Right_Dete_PC7	right.cerebellum.exterior	Volumes_cortical	vent	0.0784	0.0637	0.21854	0.450736
Vent_Right_Dete_PC9	right.cerebellum.exterior	Volumes_cortical	vent	0.1415	0.0726	0.051389	0.181235
Vent_Right_Dete_PC10	right.cerebellum.exterior	Volumes_cortical	vent	0.0604	0.0572	0.291	0.531999
Vent_Right_Eigen1_PC2	right.cerebellum.exterior	Volumes_cortical	vent	-0.0427	0.0593	0.47169	0.695722
Vent_Right_Eigen1_PC4	right.cerebellum.exterior	Volumes_cortical	vent	-0.0372	0.0551	0.49953	0.716589
Vent_Right_Eigen1_PC5	right.cerebellum.exterior	Volumes_cortical	vent	-0.041	0.0541	0.44863	0.676937
Vent_Right_Eigen1_PC7	right.cerebellum.exterior	Volumes_cortical	vent	0.009	0.0591	0.87947	0.944877
Vent_Right_Eigen1_PC9	right.cerebellum.exterior	Volumes_cortical	vent	0.1684	0.0625	0.0070795	0.0447588
Vent_Right_Eigen2_PC2	right.cerebellum.exterior	Volumes_cortical	vent	0.0298	0.0556	0.59164	0.780099
Vent_Right_Eigen2_PC3	right.cerebellum.exterior	Volumes_cortical	vent	-0.021	0.0557	0.70583	0.85228
Vent_Right_Eigen2_PC4	right.cerebellum.exterior	Volumes_cortical	vent	0.0623	0.0649	0.33742	0.577417
Vent_Right_Eigen2_PC5	right.cerebellum.exterior	Volumes_cortical	vent	0.0408	0.0709	0.5649	0.761986
Vent_Right_Eigen2_PC6	right.cerebellum.exterior	Volumes_cortical	vent	-0.0356	0.0535	0.5055	0.720748
Vent_Right_Eigen2_PC7	right.cerebellum.exterior	Volumes_cortical	vent	0.1349	0.0589	0.021954	0.100688
Vent_Right_Eigen2_PC9	right.cerebellum.exterior	Volumes_cortical	vent	0.0059	0.0631	0.92582	0.966213
Accu_Left_RD_Mean	right.cerebellum.white.matter	Volumes_cortical	accu	-0.1301	0.0712	0.0675	0.216854
Accu_Left_mTBM1_Mean	right.cerebellum.white.matter	Volumes_cortical	accu	-0.1237	0.076	0.10343	0.285613
Accu_Left_mTBM3_Mean	right.cerebellum.white.matter	Volumes_cortical	accu	-0.1083	0.0734	0.14043	0.345053
Accu_Left_Dete_Mean	right.cerebellum.white.matter	Volumes_cortical	accu	-0.1127	0.074	0.12759	0.325178
Accu_Left_Eigen1_Mean	right.cerebellum.white.matter	Volumes_cortical	accu	-0.0896	0.0673	0.183	0.406146
Accu_Left_Eigen2_Mean	right.cerebellum.white.matter	Volumes_cortical	accu	-0.0919	0.0675	0.17381	0.394077
Accu_Right_RD_Mean	right.cerebellum.white.matter	Volumes_cortical	accu	-0.0148	0.0688	0.82937	0.920194
Accu_Right_mTBM1_Mean	right.cerebellum.white.matter	Volumes_cortical	accu	0.011	0.0722	0.87945	0.944877
Accu_Right_mTBM3_Mean	right.cerebellum.white.matter	Volumes_cortical	accu	0.0094	0.0699	0.89269	0.950954
Accu_Right_Dete_Mean	right.cerebellum.white.matter	Volumes_cortical	accu	0.0092	0.0706	0.89595	0.95241
Accu_Right_Eigen1_Mean	right.cerebellum.white.matter	Volumes_cortical	accu	-0.0149	0.0661	0.82163	0.915967
Accu_Right_Eigen2_Mean	right.cerebellum.white.matter	Volumes_cortical	accu	-0.003	0.066	0.96401	0.983728
Accu_Left_RD_PC1	right.cerebellum.white.matter	Volumes_cortical	accu	-0.056	0.102	0.58335	0.774422
Accu_Left_RD_PC2	right.cerebellum.white.matter	Volumes_cortical	accu	-0.1342	0.0683	0.049279	0.176097
Accu_Left_RD_PC4	right.cerebellum.white.matter	Volumes_cortical	accu	-0.0456	0.0731	0.53248	0.739808
Accu_Left_Eigen1_PC2	right.cerebellum.white.matter	Volumes_cortical	accu	0.0911	0.1059	0.38961	0.625725
Accu_Left_Eigen2_PC2	right.cerebellum.white.matter	Volumes_cortical	accu	-0.0901	0.0808	0.26512	0.504449
Accu_Right_RD_PC1	right.cerebellum.white.matter	Volumes_cortical	accu	-0.0423	0.0639	0.50779	0.722467
Accu_Right_RD_PC4	right.cerebellum.white.matter	Volumes_cortical	accu	0.0583	0.066	0.37707	0.614152
Accu_Right_RD_PC8	right.cerebellum.white.matter	Volumes_cortical	accu	0.0328	0.0649	0.61359	0.79507
Accu_Right_mTBM1_PC1	right.cerebellum.white.matter	Volumes_cortical	accu	-0.0407	0.0763	0.5938	0.781657
Accu_Right_mTBM3_PC1	right.cerebellum.white.matter	Volumes_cortical	accu	0.0315	0.0725	0.66362	0.826935
Accu_Right_Dete_PC1	right.cerebellum.white.matter	Volumes_cortical	accu	0.0313	0.073	0.66759	0.829457
Accu_Right_Eigen1_PC3	right.cerebellum.white.matter	Volumes_cortical	accu	0.0022	0.0623	0.97179	0.987117
Accu_Right_Eigen2_PC3	right.cerebellum.white.matter	Volumes_cortical	accu	0.0279	0.0674	0.67883	0.835938
Amyg_Left_RD_Mean	right.cerebellum.white.matter	Volumes_cortical	amyg	-0.188	0.0773	0.014956	0.0769462
Amyg_Left_Eigen1_Mean	right.cerebellum.white.matter	Volumes_cortical	amyg	-0.3122	0.0809	0.00011363	0.00172626
Amyg_Left_Eigen2_Mean	right.cerebellum.white.matter	Volumes_cortical	amyg	-0.3181	0.082	0.00010544	0.00162232
Amyg_Right_RD_Mean	right.cerebellum.white.matter	Volumes_cortical	amyg	-0.1752	0.0874	0.045076	0.165524
Amyg_Right_Eigen1_Mean	right.cerebellum.white.matter	Volumes_cortical	amyg	-0.2151	0.0925	0.02	0.094414
Amyg_Right_Eigen2_Mean	right.cerebellum.white.matter	Volumes_cortical	amyg	-0.206	0.0924	0.0257	0.112536
Amyg_Left_RD_PC3	right.cerebellum.white.matter	Volumes_cortical	amyg	0.1508	0.0719	0.035862	0.141695
Amyg_Left_Eigen2_PC7	right.cerebellum.white.matter	Volumes_cortical	amyg	-0.1026	0.0712	0.1495	0.358824
Amyg_Right_RD_PC3	right.cerebellum.white.matter	Volumes_cortical	amyg	-0.1602	0.0773	0.038224	0.148067
Amyg_Right_Dete_PC4	right.cerebellum.white.matter	Volumes_other_structures	amyg	-0.1527	0.104	0.1421	0.347664
Caud_Left_RD_Mean	right.cerebellum.white.matter	Volumes_other_structures	caud	-0.3348	0.0472	1.2843e-12	8.75756e-11
Caud_Left_mTBM1_Mean	right.cerebellum.white.matter	Volumes_other_structures	caud	-0.27	0.0662	4.4978e-05	0.000788534
Caud_Left_mTBM2_Mean	right.cerebellum.white.matter	Volumes_subcortical	caud	-0.2887	0.0604	1.7562e-06	4.58619e-05
Caud_Left_mTBM3_Mean	right.cerebellum.white.matter	Volumes_subcortical	caud	-0.2099	0.0718	0.0034497	0.0261871
Caud_Left_Dete_Mean	right.cerebellum.white.matter	Volumes_other_structures	caud	-0.2446	0.0688	0.00037821	0.00462989
Caud_Left_Eigen1_Mean	right.cerebellum.white.matter	Volumes_subcortical	caud	-0.3381	0.0527	1.3947e-10	7.2939e-09
Caud_Left_Eigen2_Mean	right.cerebellum.white.matter	Volumes_subcortical	caud	-0.3586	0.0498	6.2901e-13	4.4687e-11
Caud_Right_RD_Mean	right.cerebellum.white.matter	Volumes_subcortical	caud	-0.3468	0.0485	8.9273e-13	6.20771e-11
Caud_Right_mTBM2_Mean	right.cerebellum.white.matter	Volumes_subcortical	caud	-0.178	0.0607	0.0033382	0.02552
Caud_Right_Eigen1_Mean	right.cerebellum.white.matter	Volumes_subcortical	caud	-0.4163	0.053	4.2019e-15	3.69146e-13
Caud_Right_Eigen2_Mean	right.cerebellum.white.matter	Volumes_subcortical	caud	-0.4326	0.0504	9.8277e-18	1.07377e-15
Caud_Left_RD_PC1	right.cerebellum.white.matter	Volumes_other_structures	caud	0.2251	0.0827	0.0065132	0.0421714
Caud_Left_RD_PC3	right.cerebellum.white.matter	Volumes_other_structures	caud	-0.1802	0.0631	0.0042613	0.0308055
Caud_Left_RD_PC4	right.cerebellum.white.matter	Volumes_subcortical	caud	0.3783	0.0495	2.1858e-14	1.82257e-12
Caud_Left_RD_PC5	right.cerebellum.white.matter	Volumes_subcortical	caud	-0.1326	0.0491	0.0068742	0.0438186
Caud_Left_mTBM1_PC2	right.cerebellum.white.matter	Volumes_subcortical	caud	-0.2297	0.1007	0.022583	0.102686
Caud_Left_mTBM2_PC2	right.cerebellum.white.matter	Volumes_subcortical	caud	-0.2309	0.0833	0.0055756	0.0375403
Caud_Left_mTBM3_PC2	right.cerebellum.white.matter	Volumes_subcortical	caud	0.2054	0.0993	0.03856	0.149035
Caud_Left_mTBM3_PC7	right.cerebellum.white.matter	Volumes_subcortical	caud	-0.05422	0.0619	0.38087	0.617763
Caud_Left_Dete_PC2	right.cerebellum.white.matter	Volumes_subcortical	caud	-0.2158	0.0986	0.028708	0.121329
Caud_Left_Dete_PC7	right.cerebellum.white.matter	Volumes_subcortical	caud	-0.10428	0.0677	0.12342	0.318496
Caud_Right_RD_PC4	right.cerebellum.white.matter	Volumes_subcortical	caud	-0.339	0.0461	1.825e-13	1.3779e-11
Caud_Right_RD_PC6	right.cerebellum.white.matter	Volumes_subcortical	caud	-0.0113	0.0627	0.85725	0.934149
Caud_Right_RD_PC8	right.cerebellum.white.matter	Volumes_subcortical	caud	0.0402	0.0713	0.57311	0.767819
Hipp_Left_RD_Mean	right.cerebellum.white.matter	Volumes_other_structures	hipp	-0.1922	0.0544	0.00040632	0.00489769
Hipp_Left_mTBM1_Mean	right.cerebellum.white.matter	Volumes_other_structures	hipp	-0.18	0.0564	0.0014262	0.0131812
Hipp_Left_mTBM2_Mean	right.cerebellum.white.matter	Volumes_subcortical	hipp	-0.0666	0.0569	0.24215	0.478312
Hipp_Left_mTBM3_Mean	right.cerebellum.white.matter	Volumes_subcortical	hipp	-0.1707	0.0554	0.0020475	0.0175166
Hipp_Left_Dete_Mean	right.cerebellum.white.matter	Volumes_subcortical	hipp	-0.1808	0.0561	0.0012579	0.0119557
Hipp_Left_Eigen1_Mean	right.cerebellum.white.matter	Volumes_subcortical	hipp	-0.2203	0.0546	5.5355e-05	0.000942135
Hipp_Left_Eigen2_Mean	right.cerebellum.white.matter	Volumes_subcortical	hipp	-0.2171	0.0546	7.0286e-05	0.00115191
Hipp_Right_RD_Mean	right.cerebellum.white.matter	Volumes_subcortical	hipp	-0.2304	0.063	0.00025581	0.00337398
Hipp_Right_mTBM1_Mean	right.cerebellum.white.matter	Volumes_subcortical	hipp	-0.2313	0.061	0.00015112	0.00219512
Hipp_Right_mTBM2_Mean	right.cerebellum.white.matter	Volumes_subcortical	hipp	-0.106	0.0589	0.0719	0.225987
Hipp_Right_mTBM3_Mean	right.cerebellum.white.matter	Volumes_subcortical	hipp	-0.1725	0.0533	0.0012078	0.0115765
Hipp_Right_Dete_Mean	right.cerebellum.white.matter	Volumes_other_structures	hipp	-0.2086	0.0569	0.00024885	0.0033028
Hipp_Right_Eigen1_Mean	right.cerebellum.white.matter	Volumes_other_structures	hipp	-0.1936	0.0569	0.00066189	0.00721604
Hipp_Right_Eigen2_Mean	right.cerebellum.white.matter	Volumes_other_structures	hipp	-0.2291	0.0589	0.00010184	0.00157483
Hipp_Left_RD_PC1	right.cerebellum.white.matter	Volumes_cortical	hipp	-0.088	0.0539	0.10235	0.283553
Hipp_Left_RD_PC2	right.cerebellum.white.matter	Volumes_cortical	hipp	0.0297	0.0943	0.7529	0.879686
Hipp_Left_RD_PC3	right.cerebellum.white.matter	Volumes_cortical	hipp	-0.1575	0.0609	0.0097142	0.0563663
Hipp_Left_RD_PC4	right.cerebellum.white.matter	Volumes_cortical	hipp	-0.1411	0.0574	0.013973	0.0733538
Hipp_Left_RD_PC5	right.cerebellum.white.matter	Volumes_cortical	hipp	0.3514	0.0507	4.2169e-12	2.68841e-10
Hipp_Left_RD_PC6	right.cerebellum.white.matter	Volumes_cortical	hipp	0.083034	0.0548	0.12972	0.328634
Hipp_Left_RD_PC7	right.cerebellum.white.matter	Volumes_cortical	hipp	0.07	0.0498	0.1595	0.373535
Hipp_Left_RD_PC8	right.cerebellum.white.matter	Volumes_cortical	hipp	0.1171	0.0552	0.033826	0.135962
Hipp_Left_RD_PC9	right.cerebellum.white.matter	Volumes_cortical	hipp	0.0518	0.0642	0.4205	0.653335
Hipp_Left_RD_PC10	right.cerebellum.white.matter	Volumes_cortical	hipp	-0.0534	0.0665	0.4212	0.653867
Hipp_Left_mTBM1_PC1	right.cerebellum.white.matter	Volumes_cortical	hipp	0.0015	0.0628	0.98055	0.991143
Hipp_Left_mTBM1_PC2	right.cerebellum.white.matter	Volumes_cortical	hipp	-0.2133	0.1117	0.0563	0.192457
Hipp_Left_mTBM1_PC3	right.cerebellum.white.matter	Volumes_cortical	hipp	0.1169	0.0695	0.092764	0.266399
Hipp_Left_mTBM1_PC4	right.cerebellum.white.matter	Volumes_cortical	hipp	0.0792	0.0709	0.26398	0.503247
Hipp_Left_mTBM1_PC5	right.cerebellum.white.matter	Volumes_cortical	hipp	0.1203	0.0675	0.074545	0.231294
Hipp_Left_mTBM1_PC6	right.cerebellum.white.matter	Volumes_cortical	hipp	0.0496	0.0833	0.55177	0.753078
Hipp_Left_mTBM1_PC8	right.cerebellum.white.matter	Volumes_cortical	hipp	0.1724	0.0616	0.0051125	0.0352027
Hipp_Left_mTBM2_PC1	right.cerebellum.white.matter	Volumes_cortical	hipp	-0.0371	0.0584	0.52572	0.734895
Hipp_Left_mTBM2_PC2	right.cerebellum.white.matter	Volumes_cortical	hipp	-0.1434	0.1302	0.2708	0.510484
Hipp_Left_mTBM2_PC3	right.cerebellum.white.matter	Volumes_cortical	hipp	0.0142	0.2219	0.9491	0.977069
Hipp_Left_mTBM2_PC4	right.cerebellum.white.matter	Volumes_cortical	hipp	0.1447	0.0719	0.044152	0.16324
Hipp_Left_mTBM2_PC5	right.cerebellum.white.matter	Volumes_cortical	hipp	-0.0573	0.0952	0.5471	0.750056
Hipp_Left_mTBM3_PC1	right.cerebellum.white.matter	Volumes_cortical	hipp	-0.0121	0.0651	0.85242	0.931545
Hipp_Left_mTBM3_PC2	right.cerebellum.white.matter	Volumes_cortical	hipp	-0.1904	0.1034	0.065554	0.212932
Hipp_Left_mTBM3_PC3	right.cerebellum.white.matter	Volumes_cortical	hipp	0.039	0.0664	0.5566	0.756177
Hipp_Left_mTBM3_PC4	right.cerebellum.white.matter	Volumes_cortical	hipp	-0.0864	0.0639	0.17619	0.397335
Hipp_Left_mTBM3_PC5	right.cerebellum.white.matter	Volumes_cortical	hipp	-0.1103	0.0826	0.18164	0.404355
Hipp_Left_mTBM3_PC6	right.cerebellum.white.matter	Volumes_cortical	hipp	0.0179	0.0786	0.82004	0.915397
Hipp_Left_mTBM3_PC7	right.cerebellum.white.matter	Volumes_cortical	hipp	-0.1982	0.0662	0.0027561	0.0220645
Hipp_Left_Dete_PC1	right.cerebellum.white.matter	Volumes_cortical	hipp	-0.0055	0.0641	0.93124	0.969006
Hipp_Left_Dete_PC2	right.cerebellum.white.matter	Volumes_cortical	hipp	-0.2047	0.1081	0.0582	0.196864
Hipp_Left_Dete_PC3	right.cerebellum.white.matter	Volumes_cortical	hipp	-0.0776	0.0679	0.25285	0.491029
Hipp_Left_Dete_PC4	right.cerebellum.white.matter	Volumes_cortical	hipp	0.0826	0.0661	0.21189	0.442699
Hipp_Left_Dete_PC5	right.cerebellum.white.matter	Volumes_cortical	hipp	-0.1181	0.0725	0.10348	0.285701
Hipp_Left_Dete_PC6	right.cerebellum.white.matter	Volumes_cortical	hipp	0.0056	0.0826	0.94604	0.976116
Hipp_Left_Dete_PC7	right.cerebellum.white.matter	Volumes_cortical	hipp	0.1883	0.0635	0.003	0.0235618
Hipp_Left_Dete_PC8	right.cerebellum.white.matter	Volumes_cortical	hipp	-0.091	0.0837	0.27689	0.516715
Hipp_Left_Eigen1_PC1	right.cerebellum.white.matter	Volumes_cortical	hipp	-0.0122	0.0616	0.84374	0.927084
Hipp_Left_Eigen1_PC2	right.cerebellum.white.matter	Volumes_cortical	hipp	-0.1767	0.0932	0.057908	0.19613
Hipp_Left_Eigen1_PC3	right.cerebellum.white.matter	Volumes_cortical	hipp	0.2669	0.0801	0.00086657	0.00892058
Hipp_Left_Eigen1_PC4	right.cerebellum.white.matter	Volumes_cortical	hipp	0.0109	0.0778	0.8884	0.94899
Hipp_Left_Eigen1_PC5	right.cerebellum.white.matter	Volumes_cortical	hipp	-0.1033	0.0966	0.2851	0.525284
Hipp_Left_Eigen1_PC6	right.cerebellum.white.matter	Volumes_cortical	hipp	-0.1121	0.0845	0.18472	0.408447
Hipp_Left_Eigen1_PC8	right.cerebellum.white.matter	Volumes_cortical	hipp	-0.1476	0.0633	0.019811	0.0938106
Hipp_Left_Eigen1_PC9	right.cerebellum.white.matter	Volumes_cortical	hipp	-0.1265	0.0737	0.086266	0.254267
Hipp_Left_Eigen1_PC10	right.cerebellum.white.matter	Volumes_cortical	hipp	0.0351	0.0774	0.65071	0.819051
Hipp_Left_Eigen2_PC1	right.cerebellum.white.matter	Volumes_cortical	hipp	0.0186	0.06	0.75591	0.88136
Hipp_Left_Eigen2_PC2	right.cerebellum.white.matter	Volumes_cortical	hipp	-0.2011	0.0622	0.0012319	0.0117603
Hipp_Left_Eigen2_PC3	right.cerebellum.white.matter	Volumes_cortical	hipp	0.2141	0.162	0.1862	0.410422
Hipp_Left_Eigen2_PC4	right.cerebellum.white.matter	Volumes_cortical	hipp	-0.1689	0.0681	0.013121	0.0699355
Hipp_Left_Eigen2_PC5	right.cerebellum.white.matter	Volumes_cortical	hipp	0.0771	0.0788	0.3278	0.568404
Hipp_Left_Eigen2_PC6	right.cerebellum.white.matter	Volumes_cortical	hipp	0.1009	0.0821	0.21941	0.451747
Hipp_Left_Eigen2_PC7	right.cerebellum.white.matter	Volumes_cortical	hipp	-0.0434	0.0704	0.5371	0.743012
Hipp_Left_Eigen2_PC8	right.cerebellum.white.matter	Volumes_cortical	hipp	-0.1045	0.0713	0.14265	0.348553
Hipp_Left_Eigen2_PC10	right.cerebellum.white.matter	Volumes_cortical	hipp	0.1179	0.0602	0.050256	0.178511
Hipp_Right_RD_PC1	right.cerebellum.white.matter	Volumes_cortical	hipp	0.1231	0.0593	0.037738	0.146849
Hipp_Right_RD_PC2	right.cerebellum.white.matter	Volumes_cortical	hipp	0.0608	0.0729	0.40447	0.638824
Hipp_Right_RD_PC3	right.cerebellum.white.matter	Volumes_cortical	hipp	-0.068	0.0743	0.35973	0.598046
Hipp_Right_RD_PC4	right.cerebellum.white.matter	Volumes_cortical	hipp	-0.2224	0.0547	4.851e-05	0.000840721
Hipp_Right_RD_PC5	right.cerebellum.white.matter	Volumes_cortical	hipp	0.1182	0.0499	0.017896	0.0873401
Hipp_Right_RD_PC6	right.cerebellum.white.matter	Volumes_cortical	hipp	-0.1465	0.0672	0.029146	0.122599
Hipp_Right_RD_PC7	right.cerebellum.white.matter	Volumes_cortical	hipp	-0.064	0.0583	0.27213	0.511925
Hipp_Right_RD_PC8	right.cerebellum.white.matter	Volumes_other_structures	hipp	0.1601	0.0539	0.003	0.0235618
Hipp_Right_RD_PC9	right.cerebellum.white.matter	Volumes_other_structures	hipp	0.0934	0.0637	0.1427	0.348576
Hipp_Right_RD_PC10	right.cerebellum.white.matter	Volumes_other_structures	hipp	0.2551	0.0649	8.3805e-05	0.00133888
Hipp_Right_mTBM1_PC1	right.cerebellum.white.matter	Volumes_subcortical	hipp	-0.1395	0.0635	0.027994	0.119434
Hipp_Right_mTBM1_PC2	right.cerebellum.white.matter	Volumes_subcortical	hipp	0.0237	0.0585	0.68496	0.83975
Hipp_Right_mTBM1_PC3	right.cerebellum.white.matter	Volumes_other_structures	hipp	0.0962	0.0985	0.32847	0.56912
Hipp_Right_mTBM1_PC4	right.cerebellum.white.matter	Volumes_subcortical	hipp	-0.0678	0.069	0.32545	0.566151
Hipp_Right_mTBM1_PC5	right.cerebellum.white.matter	Volumes_subcortical	hipp	0.0741	0.0991	0.4544	0.681736
Hipp_Right_mTBM1_PC6	right.cerebellum.white.matter	Volumes_subcortical	hipp	0.0338	0.0906	0.7094	0.85413
Hipp_Right_mTBM1_PC7	right.cerebellum.white.matter	Volumes_subcortical	hipp	-0.2461	0.0743	0.0009	0.00918415
Hipp_Right_mTBM1_PC8	right.cerebellum.white.matter	Volumes_subcortical	hipp	-0.1682	0.1114	0.1309	0.330346
Hipp_Right_mTBM2_PC1	right.cerebellum.white.matter	Volumes_subcortical	hipp	0.051625	0.0588	0.38027	0.617147
Hipp_Right_mTBM2_PC5	right.cerebellum.white.matter	Volumes_other_structures	hipp	-0.2058	0.1572	0.1905	0.415754
Hipp_Right_mTBM2_PC9	right.cerebellum.white.matter	Volumes_other_structures	hipp	0.0663	0.0837	0.42812	0.659793
Hipp_Right_mTBM3_PC1	right.cerebellum.white.matter	Volumes_subcortical	hipp	0.153	0.064	0.016864	0.0837482
Hipp_Right_mTBM3_PC2	right.cerebellum.white.matter	Volumes_subcortical	hipp	0.033	0.0581	0.57051	0.765988
Hipp_Right_mTBM3_PC3	right.cerebellum.white.matter	Volumes_subcortical	hipp	0.0669	0.085	0.43121	0.662418
Hipp_Right_mTBM3_PC4	right.cerebellum.white.matter	Volumes_subcortical	hipp	-0.0506	0.0791	0.52238	0.732466
Hipp_Right_mTBM3_PC5	right.cerebellum.white.matter	Volumes_subcortical	hipp	-0.0722	0.0992	0.46689	0.691766
Hipp_Right_mTBM3_PC6	right.cerebellum.white.matter	Volumes_subcortical	hipp	0.0843	0.0905	0.3517	0.590699
Hipp_Right_mTBM3_PC7	right.cerebellum.white.matter	Volumes_subcortical	hipp	-0.2936	0.0966	0.0024	0.0198257
Hipp_Right_mTBM3_PC10	right.cerebellum.white.matter	Volumes_subcortical	hipp	0.0625	0.1005	0.5341	0.740889
Hipp_Right_Dete_PC1	right.cerebellum.white.matter	Volumes_subcortical	hipp	0.1314	0.0638	0.039387	0.15118
Hipp_Right_Dete_PC2	right.cerebellum.white.matter	Volumes_subcortical	hipp	-0.0203	0.058	0.72689	0.864328
Hipp_Right_Dete_PC3	right.cerebellum.white.matter	Volumes_subcortical	hipp	0.0817	0.0937	0.38298	0.619705
Hipp_Right_Dete_PC4	right.cerebellum.white.matter	Volumes_other_structures	hipp	0.0459	0.0736	0.53288	0.740153
Hipp_Right_Dete_PC5	right.cerebellum.white.matter	Volumes_other_structures	hipp	0.0763	0.0924	0.4086	0.643044
Hipp_Right_Dete_PC6	right.cerebellum.white.matter	Volumes_subcortical	hipp	-0.0778	0.0909	0.3922	0.628059
Hipp_Right_Dete_PC7	right.cerebellum.white.matter	Volumes_subcortical	hipp	-0.263	0.0783	0.0008	0.00836945
Hipp_Right_Dete_PC8	right.cerebellum.white.matter	Volumes_subcortical	hipp	0.0603	0.1012	0.5514	0.752813
Hipp_Right_Eigen1_PC1	right.cerebellum.white.matter	Volumes_subcortical	hipp	-0.0384	0.0606	0.52618	0.735192
Hipp_Right_Eigen1_PC2	right.cerebellum.white.matter	Volumes_subcortical	hipp	0.0767	0.0645	0.23456	0.469495
Hipp_Right_Eigen1_PC3	right.cerebellum.white.matter	Volumes_subcortical	hipp	0.0382	0.0602	0.52541	0.734688
Hipp_Right_Eigen1_PC4	right.cerebellum.white.matter	Volumes_subcortical	hipp	0.0665	0.0583	0.25388	0.492093
Hipp_Right_Eigen1_PC5	right.cerebellum.white.matter	Volumes_subcortical	hipp	0.0494	0.077	0.5215	0.731826
Hipp_Right_Eigen1_PC6	right.cerebellum.white.matter	Volumes_subcortical	hipp	-0.043	0.0633	0.49684	0.714768
Hipp_Right_Eigen1_PC7	right.cerebellum.white.matter	Volumes_other_structures	hipp	0.0672	0.1154	0.5603	0.758774
Hipp_Right_Eigen1_PC8	right.cerebellum.white.matter	Volumes_other_structures	hipp	-0.096889	0.0751	0.19675	0.423713
Hipp_Right_Eigen1_PC9	right.cerebellum.white.matter	Volumes_other_structures	hipp	-0.0458	0.1034	0.6581	0.823337
Hipp_Right_Eigen1_PC10	right.cerebellum.white.matter	Volumes_cortical	hipp	-0.0067	0.1313	0.9592	0.981588
Hipp_Right_Eigen2_PC1	right.cerebellum.white.matter	Volumes_cortical	hipp	0.063367	0.0595	0.2869	0.527241
Hipp_Right_Eigen2_PC2	right.cerebellum.white.matter	Volumes_cortical	hipp	-0.0585	0.0588	0.31921	0.560472
Hipp_Right_Eigen2_PC3	right.cerebellum.white.matter	Volumes_cortical	hipp	0.1379	0.0576	0.016627	0.0829091
Hipp_Right_Eigen2_PC4	right.cerebellum.white.matter	Volumes_cortical	hipp	-0.1058	0.0769	0.16908	0.387465
Hipp_Right_Eigen2_PC5	right.cerebellum.white.matter	Volumes_cortical	hipp	0.0632	0.1026	0.538	0.743694
Hipp_Right_Eigen2_PC6	right.cerebellum.white.matter	Volumes_cortical	hipp	-0.0333	0.0672	0.61959	0.799237
Hipp_Right_Eigen2_PC7	right.cerebellum.white.matter	Volumes_cortical	hipp	0.0659	0.139	0.6353	0.809548
Hipp_Right_Eigen2_PC8	right.cerebellum.white.matter	Volumes_cortical	hipp	-0.1932	0.11	0.07908	0.240451
Hipp_Right_Eigen2_PC9	right.cerebellum.white.matter	Volumes_cortical	hipp	-0.0032	0.0588	0.957	0.98055
Hipp_Right_Eigen2_PC10	right.cerebellum.white.matter	Volumes_cortical	hipp	0.0436	0.0872	0.6174	0.797722
Pall_Left_RD_Mean	right.cerebellum.white.matter	Volumes_cortical	pall	-0.2114	0.0697	0.0024079	0.0198745
Pall_Left_mTBM1_Mean	right.cerebellum.white.matter	Volumes_cortical	pall	-0.2115	0.0765	0.0056942	0.0381121
Pall_Left_mTBM3_Mean	right.cerebellum.white.matter	Volumes_cortical	pall	-0.21	0.0749	0.0050409	0.0348341
Pall_Left_Dete_Mean	right.cerebellum.white.matter	Volumes_cortical	pall	-0.2115	0.0753	0.0050017	0.034638
Pall_Left_Eigen1_Mean	right.cerebellum.white.matter	Volumes_cortical	pall	-0.2092	0.0635	0.00099651	0.00996453
Pall_Left_Eigen2_Mean	right.cerebellum.white.matter	Volumes_cortical	pall	-0.2152	0.0644	0.00083448	0.00865209
Pall_Right_RD_Mean	right.cerebellum.white.matter	Volumes_cortical	pall	-0.0504	0.0666	0.44982	0.677947
Pall_Right_mTBM1_Mean	right.cerebellum.white.matter	Volumes_cortical	pall	-0.0806	0.0727	0.2676	0.507218
Pall_Right_mTBM3_Mean	right.cerebellum.white.matter	Volumes_cortical	pall	-0.097	0.0716	0.17545	0.396321
Pall_Right_Dete_Mean	right.cerebellum.white.matter	Volumes_cortical	pall	-0.0891	0.0719	0.21493	0.446293
Pall_Right_Eigen1_Mean	right.cerebellum.white.matter	Volumes_cortical	pall	-0.0676	0.0644	0.29434	0.535387
Pall_Right_Eigen2_Mean	right.cerebellum.white.matter	Volumes_cortical	pall	-0.0749	0.0651	0.25007	0.487833
Pall_Left_RD_PC2	right.cerebellum.white.matter	Volumes_cortical	pall	0.2235	0.0637	0.00044722	0.0052894
Pall_Left_RD_PC6	right.cerebellum.white.matter	Volumes_cortical	pall	-0.078824	0.0714	0.2696	0.509262
Pall_Left_Eigen2_PC5	right.cerebellum.white.matter	Volumes_cortical	pall	0.1369	0.0703	0.051366	0.181174
Puta_Left_RD_Mean	right.cerebellum.white.matter	Volumes_cortical	puta	-0.3092	0.0507	1.0408e-09	4.87601e-08
Puta_Left_mTBM1_Mean	right.cerebellum.white.matter	Volumes_cortical	puta	-0.31103	0.0554	1.9403e-08	7.47012e-07
Puta_Left_mTBM2_Mean	right.cerebellum.white.matter	Volumes_cortical	puta	-0.1277	0.0764	0.094567	0.26967
Puta_Left_mTBM3_Mean	right.cerebellum.white.matter	Volumes_cortical	puta	-0.315	0.0536	4.0587e-09	1.73868e-07
Puta_Left_Dete_Mean	right.cerebellum.white.matter	Volumes_cortical	puta	-0.3143	0.0544	7.5643e-09	3.10597e-07
Puta_Left_Eigen1_Mean	right.cerebellum.white.matter	Volumes_cortical	puta	-0.3151	0.0469	1.7577e-11	1.03136e-09
Puta_Left_Eigen2_Mean	right.cerebellum.white.matter	Volumes_cortical	puta	-0.3337	0.0478	2.9666e-12	1.93768e-10
Puta_Right_RD_Mean	right.cerebellum.white.matter	Volumes_cortical	puta	-0.3528	0.0489	5.3674e-13	3.839e-11
Puta_Right_mTBM1_Mean	right.cerebellum.white.matter	Volumes_cortical	puta	-0.3794	0.0552	6.5012e-12	4.04966e-10
Puta_Right_mTBM3_Mean	right.cerebellum.white.matter	Volumes_cortical	puta	-0.3667	0.0548	2.1493e-11	1.24348e-09
Puta_Right_Dete_Mean	right.cerebellum.white.matter	Volumes_cortical	puta	-0.3741	0.0548	9.0099e-12	5.50561e-10
Puta_Right_Eigen1_Mean	right.cerebellum.white.matter	Volumes_cortical	puta	-0.3749	0.0482	7.0146e-15	6.08931e-13
Puta_Right_Eigen2_Mean	right.cerebellum.white.matter	Volumes_cortical	puta	-0.3894	0.0483	7.4152e-16	7.02051e-14
Puta_Left_RD_PC1	right.cerebellum.white.matter	Volumes_cortical	puta	-0.3858	0.1012	0.00013765	0.00203017
Puta_Left_RD_PC3	right.cerebellum.white.matter	Volumes_cortical	puta	-0.1775	0.0688	0.0098315	0.0568509
Puta_Left_RD_PC4	right.cerebellum.white.matter	Volumes_cortical	puta	-0.2858	0.0548	1.8561e-07	6.02162e-06
Puta_Left_RD_PC5	right.cerebellum.white.matter	Volumes_cortical	puta	0.0742	0.06	0.21618	0.447678
Puta_Left_RD_PC9	right.cerebellum.white.matter	Volumes_cortical	puta	0.1148	0.0655	0.079424	0.241098
Puta_Left_mTBM3_PC1	right.cerebellum.white.matter	Volumes_cortical	puta	0.4018	0.1112	0.0003	0.00383342
Puta_Left_mTBM3_PC7	right.cerebellum.white.matter	Volumes_cortical	puta	-0.176	0.062	0.0045483	0.0323102
Puta_Left_mTBM3_PC9	right.cerebellum.white.matter	Volumes_cortical	puta	0.0376	0.0642	0.55762	0.756924
Puta_Left_Dete_PC1	right.cerebellum.white.matter	Volumes_cortical	puta	0.4053	0.1122	0.0003	0.00383342
Puta_Left_Eigen2_PC7	right.cerebellum.white.matter	Volumes_cortical	puta	0.2132	0.0625	0.00064675	0.00708756
Puta_Right_RD_PC1	right.cerebellum.white.matter	Volumes_cortical	puta	-0.23814	0.0881	0.006897	0.0439293
Puta_Right_RD_PC4	right.cerebellum.white.matter	Volumes_cortical	puta	-0.3406	0.0515	3.6482e-11	2.0544e-09
Puta_Right_RD_PC7	right.cerebellum.white.matter	Volumes_cortical	puta	0.0187	0.0691	0.78661	0.897925
Puta_Right_mTBM1_PC1	right.cerebellum.white.matter	Volumes_cortical	puta	0.2262	0.0992	0.022636	0.102847
Puta_Right_mTBM3_PC1	right.cerebellum.white.matter	Volumes_cortical	puta	0.2294	0.0953	0.016075	0.0810194
Puta_Right_Dete_PC1	right.cerebellum.white.matter	Volumes_cortical	puta	0.22772	0.0972	0.019157	0.0917005
Thal_Left_RD_Mean	right.cerebellum.white.matter	Volumes_cortical	thal	-0.1289	0.0619	0.03741	0.145985
Thal_Left_mTBM1_Mean	right.cerebellum.white.matter	Volumes_cortical	thal	-0.1247	0.0694	0.072541	0.227235
Thal_Left_mTBM3_Mean	right.cerebellum.white.matter	Volumes_cortical	thal	-0.1329	0.0701	0.057921	0.196157
Thal_Left_Dete_Mean	right.cerebellum.white.matter	Volumes_cortical	thal	-0.1291	0.0694	0.062925	0.207449
Thal_Left_Eigen1_Mean	right.cerebellum.white.matter	Volumes_cortical	thal	-0.1681	0.0603	0.005351	0.0364515
Thal_Left_Eigen2_Mean	right.cerebellum.white.matter	Volumes_cortical	thal	-0.16758	0.0616	0.0065193	0.0421937
Thal_Right_RD_Mean	right.cerebellum.white.matter	Volumes_cortical	thal	-0.141	0.0588	0.016499	0.0824445
Thal_Right_mTBM1_Mean	right.cerebellum.white.matter	Volumes_other_structures	thal	-0.1492	0.0725	0.039505	0.15148
Thal_Right_mTBM3_Mean	right.cerebellum.white.matter	Volumes_other_structures	thal	-0.1393	0.0693	0.044322	0.163672
Thal_Right_Dete_Mean	right.cerebellum.white.matter	Volumes_other_structures	thal	-0.1463	0.0704	0.037779	0.14694
Thal_Right_Eigen1_Mean	right.cerebellum.white.matter	Volumes_subcortical	thal	-0.155	0.0589	0.0084313	0.0508782
Thal_Right_Eigen2_Mean	right.cerebellum.white.matter	Volumes_subcortical	thal	-0.1562	0.0597	0.008936	0.0530138
Thal_Left_RD_PC3	right.cerebellum.white.matter	Volumes_other_structures	thal	-0.1009	0.0683	0.13973	0.344062
Thal_Left_mTBM1_PC6	right.cerebellum.white.matter	Volumes_subcortical	thal	0.0779	0.0759	0.30505	0.546821
Thal_Right_RD_PC3	right.cerebellum.white.matter	Volumes_subcortical	thal	0.1449	0.0705	0.039841	0.152259
Thal_Right_mTBM2_PC1	right.cerebellum.white.matter	Volumes_subcortical	thal	0.1221	0.0638	0.055621	0.191001
Thal_Right_Eigen1_PC1	right.cerebellum.white.matter	Volumes_subcortical	thal	-0.1147	0.0635	0.071191	0.224531
Vent_Left_RD_Mean	right.cerebellum.white.matter	Volumes_subcortical	vent	-0.1765	0.0524	0.00075222	0.00797754
Vent_Left_mTBM1_Mean	right.cerebellum.white.matter	Volumes_subcortical	vent	-0.1142	0.0517	0.027373	0.117667
Vent_Left_mTBM2_Mean	right.cerebellum.white.matter	Volumes_other_structures	vent	-0.2285	0.0518	1.033e-05	0.000220213
Vent_Left_mTBM3_Mean	right.cerebellum.white.matter	Volumes_other_structures	vent	-0.0374	0.0503	0.45651	0.683532
Vent_Left_Dete_Mean	right.cerebellum.white.matter	Volumes_subcortical	vent	-0.0841	0.0512	0.1006	0.280602
Vent_Left_Eigen1_Mean	right.cerebellum.white.matter	Volumes_subcortical	vent	-0.1159	0.0519	0.025351	0.111563
Vent_Left_Eigen2_Mean	right.cerebellum.white.matter	Volumes_subcortical	vent	-0.14683	0.0524	0.0050477	0.0348753
Vent_Right_RD_Mean	right.cerebellum.white.matter	Volumes_subcortical	vent	-0.1442	0.0514	0.0050063	0.0346623
Vent_Right_mTBM1_Mean	right.cerebellum.white.matter	Volumes_subcortical	vent	-0.0882	0.0523	0.091709	0.264704
Vent_Right_mTBM2_Mean	right.cerebellum.white.matter	Volumes_subcortical	vent	-0.1753	0.0495	0.00040098	0.00484315
Vent_Right_mTBM3_Mean	right.cerebellum.white.matter	Volumes_subcortical	vent	-0.0201	0.0512	0.69545	0.846079
Vent_Right_Dete_Mean	right.cerebellum.white.matter	Volumes_subcortical	vent	-0.0602	0.0519	0.24581	0.482454
Vent_Right_Eigen1_Mean	right.cerebellum.white.matter	Volumes_subcortical	vent	-0.089	0.0521	0.087284	0.256226
Vent_Right_Eigen2_Mean	right.cerebellum.white.matter	Volumes_subcortical	vent	-0.1144	0.0525	0.029439	0.123508
Vent_Left_RD_PC1	right.cerebellum.white.matter	Volumes_subcortical	vent	-0.1746	0.0521	0.0008143	0.00848636
Vent_Left_RD_PC2	right.cerebellum.white.matter	Volumes_other_structures	vent	0.0757	0.056	0.17632	0.397483
Vent_Left_RD_PC3	right.cerebellum.white.matter	Volumes_other_structures	vent	0.0795	0.0438	0.069446	0.221029
Vent_Left_RD_PC4	right.cerebellum.white.matter	Volumes_subcortical	vent	-0.048	0.0448	0.2841	0.524204
Vent_Left_RD_PC5	right.cerebellum.white.matter	Volumes_subcortical	vent	-0.0231	0.0529	0.66228	0.826167
Vent_Left_RD_PC6	right.cerebellum.white.matter	Volumes_subcortical	vent	-0.0971	0.0528	0.065759	0.213359
Vent_Left_RD_PC7	right.cerebellum.white.matter	Volumes_subcortical	vent	-0.0118	0.056	0.83268	0.921564
Vent_Left_RD_PC8	right.cerebellum.white.matter	Volumes_subcortical	vent	0.0751	0.0523	0.1511	0.361069
Vent_Left_RD_PC9	right.cerebellum.white.matter	Volumes_subcortical	vent	0.0054	0.0527	0.91846	0.96292
Vent_Left_RD_PC10	right.cerebellum.white.matter	Volumes_subcortical	vent	-0.1469	0.0536	0.006163	0.0404607
Vent_Left_mTBM1_PC1	right.cerebellum.white.matter	Volumes_subcortical	vent	-0.2183	0.0523	2.956e-05	0.000548051
Vent_Left_mTBM1_PC3	right.cerebellum.white.matter	Volumes_subcortical	vent	-0.0408	0.0537	0.44776	0.676253
Vent_Left_mTBM1_PC4	right.cerebellum.white.matter	Volumes_other_structures	vent	0.0704	0.0525	0.17964	0.401842
Vent_Left_mTBM1_PC6	right.cerebellum.white.matter	Volumes_other_structures	vent	0.0371	0.0452	0.41198	0.645872
Vent_Left_mTBM1_PC7	right.cerebellum.white.matter	Volumes_other_structures	vent	0.0718	0.0594	0.22725	0.461215
Vent_Left_mTBM1_PC8	right.cerebellum.white.matter	Volumes_cortical	vent	0.0606	0.0576	0.29265	0.533753
Vent_Left_mTBM1_PC9	right.cerebellum.white.matter	Volumes_cortical	vent	-0.0906	0.053	0.087306	0.256267
Vent_Left_mTBM1_PC10	right.cerebellum.white.matter	Volumes_cortical	vent	0.0629	0.0633	0.32017	0.561556
Vent_Left_mTBM2_PC1	right.cerebellum.white.matter	Volumes_cortical	vent	-0.2239	0.052	1.652e-05	0.000331222
Vent_Left_mTBM2_PC2	right.cerebellum.white.matter	Volumes_cortical	vent	0.0409	0.0533	0.44311	0.672032
Vent_Left_mTBM2_PC4	right.cerebellum.white.matter	Volumes_cortical	vent	-0.1081	0.0508	0.033348	0.134647
Vent_Left_mTBM2_PC7	right.cerebellum.white.matter	Volumes_cortical	vent	-0.0678	0.071	0.34	0.580026
Vent_Left_mTBM3_PC2	right.cerebellum.white.matter	Volumes_cortical	vent	-0.1387	0.0532	0.0090613	0.0535754
Vent_Left_mTBM3_PC3	right.cerebellum.white.matter	Volumes_cortical	vent	-0.0222	0.055	0.68685	0.840857
Vent_Left_mTBM3_PC4	right.cerebellum.white.matter	Volumes_cortical	vent	0.0601	0.0613	0.3275	0.568154
Vent_Left_mTBM3_PC5	right.cerebellum.white.matter	Volumes_cortical	vent	-0.0127	0.0704	0.85641	0.933651
Vent_Left_mTBM3_PC6	right.cerebellum.white.matter	Volumes_cortical	vent	-0.0867	0.0482	0.071703	0.225524
Vent_Left_mTBM3_PC7	right.cerebellum.white.matter	Volumes_cortical	vent	-0.0712	0.0518	0.16913	0.387505
Vent_Left_mTBM3_PC8	right.cerebellum.white.matter	Volumes_cortical	vent	0.1626	0.0542	0.0027124	0.0218112
Vent_Left_mTBM3_PC9	right.cerebellum.white.matter	Volumes_cortical	vent	0.0495	0.0576	0.38971	0.625832
Vent_Left_mTBM3_PC10	right.cerebellum.white.matter	Volumes_cortical	vent	-0.008	0.0665	0.90443	0.956216
Vent_Left_Dete_PC2	right.cerebellum.white.matter	Volumes_cortical	vent	-0.1311	0.0541	0.015374	0.0785103
Vent_Left_Dete_PC3	right.cerebellum.white.matter	Volumes_cortical	vent	-0.0184	0.0647	0.7755	0.892315
Vent_Left_Dete_PC4	right.cerebellum.white.matter	Volumes_cortical	vent	-0.0462	0.0688	0.50187	0.718211
Vent_Left_Dete_PC5	right.cerebellum.white.matter	Volumes_cortical	vent	0.0499	0.0521	0.33878	0.578747
Vent_Left_Dete_PC6	right.cerebellum.white.matter	Volumes_cortical	vent	0.0573	0.0456	0.209	0.439287
Vent_Left_Dete_PC7	right.cerebellum.white.matter	Volumes_cortical	vent	-0.0558	0.0583	0.33823	0.578158
Vent_Left_Dete_PC8	right.cerebellum.white.matter	Volumes_cortical	vent	0.1409	0.0583	0.015732	0.0797856
Vent_Left_Dete_PC9	right.cerebellum.white.matter	Volumes_cortical	vent	-0.1012	0.0573	0.07723	0.23672
Vent_Left_Eigen1_PC2	right.cerebellum.white.matter	Volumes_cortical	vent	0.1445	0.0536	0.0070041	0.0444121
Vent_Left_Eigen1_PC3	right.cerebellum.white.matter	Volumes_cortical	vent	0.0399	0.0543	0.46271	0.688326
Vent_Left_Eigen1_PC5	right.cerebellum.white.matter	Volumes_cortical	vent	-0.0152	0.0445	0.7331	0.868053
Vent_Left_Eigen1_PC6	right.cerebellum.white.matter	Volumes_cortical	vent	-0.0893	0.0588	0.1286	0.326877
Vent_Left_Eigen1_PC8	right.cerebellum.white.matter	Volumes_cortical	vent	-0.0331	0.0618	0.5919	0.780302
Vent_Left_Eigen1_PC9	right.cerebellum.white.matter	Volumes_cortical	vent	-0.0474	0.0782	0.5447	0.748363
Vent_Left_Eigen1_PC10	right.cerebellum.white.matter	Volumes_cortical	vent	0.0044	0.06	0.9412	0.973893
Vent_Left_Eigen2_PC1	right.cerebellum.white.matter	Volumes_cortical	vent	0.1933	0.0515	0.00017189	0.00243868
Vent_Left_Eigen2_PC3	right.cerebellum.white.matter	Volumes_cortical	vent	0.0497	0.0549	0.36539	0.603598
Vent_Left_Eigen2_PC4	right.cerebellum.white.matter	Volumes_cortical	vent	0.0202	0.0428	0.63622	0.810058
Vent_Left_Eigen2_PC6	right.cerebellum.white.matter	Volumes_cortical	vent	-0.0754	0.0568	0.1845	0.408189
Vent_Left_Eigen2_PC7	right.cerebellum.white.matter	Volumes_cortical	vent	-0.028	0.052	0.5905	0.779256
Vent_Left_Eigen2_PC8	right.cerebellum.white.matter	Volumes_cortical	vent	0.1066	0.051	0.036568	0.143686
Vent_Left_Eigen2_PC9	right.cerebellum.white.matter	Volumes_cortical	vent	-0.0009	0.0499	0.98517	0.993542
Vent_Left_Eigen2_PC10	right.cerebellum.white.matter	Volumes_cortical	vent	-0.128	0.0538	0.017473	0.0858442
Vent_Right_RD_PC1	right.cerebellum.white.matter	Volumes_cortical	vent	-0.1499	0.0516	0.0036847	0.0275746
Vent_Right_RD_PC2	right.cerebellum.white.matter	Volumes_cortical	vent	-0.1685	0.0533	0.0015612	0.0141875
Vent_Right_RD_PC3	right.cerebellum.white.matter	Volumes_cortical	vent	-0.0767	0.0459	0.094891	0.270342
Vent_Right_RD_PC4	right.cerebellum.white.matter	Volumes_cortical	vent	0.0002	0.0609	0.99741	0.99865
Vent_Right_RD_PC5	right.cerebellum.white.matter	Volumes_cortical	vent	-0.049259	0.0499	0.32375	0.564709
Vent_Right_RD_PC6	right.cerebellum.white.matter	Volumes_cortical	vent	0.0385	0.0556	0.4886	0.708631
Vent_Right_RD_PC7	right.cerebellum.white.matter	Volumes_cortical	vent	-0.1076	0.0542	0.047259	0.170964
Vent_Right_RD_PC8	right.cerebellum.white.matter	Volumes_cortical	vent	0.0123	0.0536	0.81846	0.914494
Vent_Right_RD_PC9	right.cerebellum.white.matter	Volumes_cortical	vent	0.0319	0.0459	0.48644	0.707085
Vent_Right_RD_PC10	right.cerebellum.white.matter	Volumes_cortical	vent	0.0525	0.0511	0.30476	0.546549
Vent_Right_mTBM1_PC2	right.cerebellum.white.matter	Volumes_cortical	vent	-0.1167	0.0513	0.022867	0.103685
Vent_Right_mTBM1_PC3	right.cerebellum.white.matter	Volumes_cortical	vent	-0.1218	0.0526	0.02057	0.0962729
Vent_Right_mTBM1_PC4	right.cerebellum.white.matter	Volumes_cortical	vent	-0.0915	0.0525	0.081088	0.244321
Vent_Right_mTBM1_PC6	right.cerebellum.white.matter	Volumes_cortical	vent	0.0053	0.0521	0.91911	0.963262
Vent_Right_mTBM1_PC7	right.cerebellum.white.matter	Volumes_cortical	vent	0.0378	0.0627	0.54684	0.749933
Vent_Right_mTBM1_PC8	right.cerebellum.white.matter	Volumes_cortical	vent	-0.176	0.0735	0.016671	0.0830631
Vent_Right_mTBM1_PC9	right.cerebellum.white.matter	Volumes_cortical	vent	-0.0457	0.0577	0.42853	0.660147
Vent_Right_mTBM1_PC10	right.cerebellum.white.matter	Volumes_cortical	vent	-0.1196	0.0586	0.041271	0.155993
Vent_Right_mTBM2_PC1	right.cerebellum.white.matter	Volumes_cortical	vent	-0.167	0.0497	0.00076966	0.00812627
Vent_Right_mTBM2_PC3	right.cerebellum.white.matter	Volumes_cortical	vent	-0.0649	0.053	0.22033	0.452846
Vent_Right_mTBM2_PC4	right.cerebellum.white.matter	Volumes_cortical	vent	-0.1599	0.0452	0.00040238	0.00485574
Vent_Right_mTBM2_PC10	right.cerebellum.white.matter	Volumes_cortical	vent	0.1211	0.0677	0.07375	0.229698
Vent_Right_mTBM3_PC2	right.cerebellum.white.matter	Volumes_cortical	vent	-0.1193	0.0517	0.021131	0.0981686
Vent_Right_mTBM3_PC3	right.cerebellum.white.matter	Volumes_other_structures	vent	-0.1156	0.0527	0.028153	0.119838
Vent_Right_mTBM3_PC4	right.cerebellum.white.matter	Volumes_other_structures	vent	0.0812	0.0609	0.18266	0.405698
Vent_Right_mTBM3_PC6	right.cerebellum.white.matter	Volumes_other_structures	vent	0.0367	0.0486	0.44943	0.677606
Vent_Right_mTBM3_PC7	right.cerebellum.white.matter	Volumes_subcortical	vent	-0.0219	0.0643	0.73343	0.868249
Vent_Right_mTBM3_PC8	right.cerebellum.white.matter	Volumes_subcortical	vent	-0.1409	0.1002	0.1597	0.373847
Vent_Right_mTBM3_PC9	right.cerebellum.white.matter	Volumes_other_structures	vent	-0.1522	0.0565	0.0070294	0.0445339
Vent_Right_mTBM3_PC10	right.cerebellum.white.matter	Volumes_subcortical	vent	0.1669	0.0589	0.0046305	0.0327376
Vent_Right_Dete_PC2	right.cerebellum.white.matter	Volumes_subcortical	vent	-0.1205	0.0513	0.018784	0.0904708
Vent_Right_Dete_PC3	right.cerebellum.white.matter	Volumes_subcortical	vent	0.0931	0.0547	0.088911	0.259321
Vent_Right_Dete_PC5	right.cerebellum.white.matter	Volumes_subcortical	vent	-0.0976	0.0499	0.050368	0.178769
Vent_Right_Dete_PC6	right.cerebellum.white.matter	Volumes_subcortical	vent	0.0204	0.0513	0.69148	0.843657
Vent_Right_Dete_PC7	right.cerebellum.white.matter	Volumes_subcortical	vent	0.0203	0.062	0.74263	0.87371
Vent_Right_Dete_PC9	right.cerebellum.white.matter	Volumes_other_structures	vent	0.1211	0.0587	0.039296	0.150977
Vent_Right_Dete_PC10	right.cerebellum.white.matter	Volumes_other_structures	vent	0.1374	0.059	0.019815	0.0938249
Vent_Right_Eigen1_PC2	right.cerebellum.white.matter	Volumes_subcortical	vent	-0.143	0.056	0.01064	0.0602165
Vent_Right_Eigen1_PC4	right.cerebellum.white.matter	Volumes_subcortical	vent	-0.0826	0.0505	0.10212	0.283056
Vent_Right_Eigen1_PC5	right.cerebellum.white.matter	Volumes_subcortical	vent	-0.1018	0.0515	0.047912	0.17261
Vent_Right_Eigen1_PC7	right.cerebellum.white.matter	Volumes_subcortical	vent	-0.0815	0.0529	0.12345	0.318565
Vent_Right_Eigen1_PC9	right.cerebellum.white.matter	Volumes_subcortical	vent	0.1225	0.0525	0.019598	0.0931409
Vent_Right_Eigen2_PC2	right.cerebellum.white.matter	Volumes_subcortical	vent	0.126	0.0518	0.014902	0.0767431
Vent_Right_Eigen2_PC3	right.cerebellum.white.matter	Volumes_subcortical	vent	-0.055	0.0496	0.26767	0.507256
Vent_Right_Eigen2_PC4	right.cerebellum.white.matter	Volumes_subcortical	vent	0.1141	0.0632	0.071067	0.224292
Vent_Right_Eigen2_PC5	right.cerebellum.white.matter	Volumes_subcortical	vent	0.143	0.0688	0.0377	0.146755
Vent_Right_Eigen2_PC6	right.cerebellum.white.matter	Volumes_subcortical	vent	0.0375	0.0501	0.45414	0.681594
Vent_Right_Eigen2_PC7	right.cerebellum.white.matter	Volumes_subcortical	vent	0.1088	0.0512	0.033409	0.134843
Vent_Right_Eigen2_PC9	right.cerebellum.white.matter	Volumes_other_structures	vent	-0.0655	0.0526	0.21341	0.444457
Accu_Left_RD_Mean	right.thalamus.proper	Volumes_other_structures	accu	0.0854	0.0715	0.23188	0.46642
Accu_Left_mTBM1_Mean	right.thalamus.proper	Volumes_subcortical	accu	0.0612	0.0787	0.43685	0.667082
Accu_Left_mTBM3_Mean	right.thalamus.proper	Volumes_subcortical	accu	0.0502	0.0763	0.51068	0.724262
Accu_Left_Dete_Mean	right.thalamus.proper	Volumes_subcortical	accu	0.0566	0.0767	0.46084	0.687061
Accu_Left_Eigen1_Mean	right.thalamus.proper	Volumes_subcortical	accu	0.0689	0.0678	0.30928	0.550907
Accu_Left_Eigen2_Mean	right.thalamus.proper	Volumes_subcortical	accu	0.0765	0.0682	0.26194	0.500824
Accu_Right_RD_Mean	right.thalamus.proper	Volumes_subcortical	accu	0.12	0.0675	0.075545	0.233369
Accu_Right_mTBM1_Mean	right.thalamus.proper	Volumes_subcortical	accu	0.0666	0.0718	0.35356	0.592274
Accu_Right_mTBM3_Mean	right.thalamus.proper	Volumes_subcortical	accu	0.0519	0.0695	0.45461	0.681954
Accu_Right_Dete_Mean	right.thalamus.proper	Volumes_subcortical	accu	0.0592	0.07	0.39727	0.63255
Accu_Right_Eigen1_Mean	right.thalamus.proper	Volumes_other_structures	accu	0.0703	0.0655	0.28284	0.523057
Accu_Right_Eigen2_Mean	right.thalamus.proper	Volumes_other_structures	accu	0.0757	0.065	0.24405	0.480467
Accu_Left_RD_PC1	right.thalamus.proper	Volumes_other_structures	accu	0.1494	0.0918	0.10374	0.286045
Accu_Left_RD_PC2	right.thalamus.proper	Volumes_cortical	accu	0.0221	0.0828	0.78999	0.899688
Accu_Left_RD_PC4	right.thalamus.proper	Volumes_cortical	accu	-0.0734	0.0841	0.38285	0.6196
Accu_Left_Eigen1_PC2	right.thalamus.proper	Volumes_cortical	accu	-0.1831	0.0976	0.060493	0.202032
Accu_Left_Eigen2_PC2	right.thalamus.proper	Volumes_cortical	accu	0.1454	0.0749	0.052143	0.18291
Accu_Right_RD_PC1	right.thalamus.proper	Volumes_cortical	accu	0.1633	0.065	0.011951	0.0654612
Accu_Right_RD_PC4	right.thalamus.proper	Volumes_cortical	accu	0.0231	0.0702	0.74178	0.873253
Accu_Right_RD_PC8	right.thalamus.proper	Volumes_cortical	accu	0.0238	0.0717	0.74039	0.872491
Accu_Right_mTBM1_PC1	right.thalamus.proper	Volumes_cortical	accu	-0.0327	0.0762	0.66773	0.829522
Accu_Right_mTBM3_PC1	right.thalamus.proper	Volumes_cortical	accu	0.0149	0.0723	0.83717	0.923822
Accu_Right_Dete_PC1	right.thalamus.proper	Volumes_cortical	accu	0.0314	0.0723	0.66367	0.826975
Accu_Right_Eigen1_PC3	right.thalamus.proper	Volumes_cortical	accu	0.0524	0.0667	0.43193	0.662978
Accu_Right_Eigen2_PC3	right.thalamus.proper	Volumes_cortical	accu	-0.0342	0.0714	0.63203	0.80771
Amyg_Left_RD_Mean	right.thalamus.proper	Volumes_cortical	amyg	-0.0731	0.0798	0.35925	0.59752
Amyg_Left_Eigen1_Mean	right.thalamus.proper	Volumes_cortical	amyg	-0.1826	0.0892	0.040641	0.154329
Amyg_Left_Eigen2_Mean	right.thalamus.proper	Volumes_cortical	amyg	-0.1832	0.0899	0.041482	0.156585
Amyg_Right_RD_Mean	right.thalamus.proper	Volumes_cortical	amyg	-0.0814	0.0845	0.33541	0.57575
Amyg_Right_Eigen1_Mean	right.thalamus.proper	Volumes_cortical	amyg	-0.1981	0.0882	0.0246	0.109193
Amyg_Right_Eigen2_Mean	right.thalamus.proper	Volumes_cortical	amyg	-0.205	0.0893	0.0218	0.100209
Amyg_Left_RD_PC3	right.thalamus.proper	Volumes_cortical	amyg	0.0332	0.0745	0.65566	0.82194
Amyg_Left_Eigen2_PC7	right.thalamus.proper	Volumes_cortical	amyg	-0.043	0.0974	0.6586	0.823627
Amyg_Right_RD_PC3	right.thalamus.proper	Volumes_cortical	amyg	0.0437	0.0767	0.56834	0.764521
Amyg_Right_Dete_PC4	right.thalamus.proper	Volumes_cortical	amyg	-0.0319	0.1004	0.7509	0.878666
Caud_Left_RD_Mean	right.thalamus.proper	Volumes_cortical	caud	-0.1403	0.0547	0.010383	0.0591352
Caud_Left_mTBM1_Mean	right.thalamus.proper	Volumes_cortical	caud	-0.0735	0.0746	0.32451	0.565246
Caud_Left_mTBM2_Mean	right.thalamus.proper	Volumes_cortical	caud	-0.1968	0.0631	0.0018145	0.0159349
Caud_Left_mTBM3_Mean	right.thalamus.proper	Volumes_cortical	caud	0.0047	0.08	0.95288	0.978892
Caud_Left_Dete_Mean	right.thalamus.proper	Volumes_cortical	caud	-0.0384	0.0772	0.61874	0.798682
Caud_Left_Eigen1_Mean	right.thalamus.proper	Volumes_cortical	caud	-0.088	0.0613	0.15104	0.361025
Caud_Left_Eigen2_Mean	right.thalamus.proper	Volumes_cortical	caud	-0.1089	0.0622	0.079878	0.242095
Caud_Right_RD_Mean	right.thalamus.proper	Volumes_cortical	caud	-0.138	0.0541	0.010737	0.0606103
Caud_Right_mTBM2_Mean	right.thalamus.proper	Volumes_cortical	caud	-0.2498	0.0639	9.2488e-05	0.00145339
Caud_Right_Eigen1_Mean	right.thalamus.proper	Volumes_cortical	caud	-0.0666	0.0609	0.27393	0.513837
Caud_Right_Eigen2_Mean	right.thalamus.proper	Volumes_cortical	caud	-0.0443	0.0603	0.46286	0.688437
Caud_Left_RD_PC1	right.thalamus.proper	Volumes_cortical	caud	0.3424	0.092	0.00019801	0.00273735
Caud_Left_RD_PC3	right.thalamus.proper	Volumes_cortical	caud	-0.3139	0.0675	3.362e-06	8.13797e-05
Caud_Left_RD_PC4	right.thalamus.proper	Volumes_cortical	caud	-0.0006	0.0587	0.9912	0.996304
Caud_Left_RD_PC5	right.thalamus.proper	Volumes_cortical	caud	0.024	0.0614	0.69536	0.846013
Caud_Left_mTBM1_PC2	right.thalamus.proper	Volumes_cortical	caud	-0.1555	0.1059	0.14196	0.347456
Caud_Left_mTBM2_PC2	right.thalamus.proper	Volumes_cortical	caud	-0.4279	0.084	3.468e-07	1.06302e-05
Caud_Left_mTBM3_PC2	right.thalamus.proper	Volumes_cortical	caud	0.2262	0.1077	0.035739	0.141348
Caud_Left_mTBM3_PC7	right.thalamus.proper	Volumes_cortical	caud	-0.088929	0.0663	0.17977	0.401972
Caud_Left_Dete_PC2	right.thalamus.proper	Volumes_cortical	caud	-0.1885	0.1052	0.073159	0.228546
Caud_Left_Dete_PC7	right.thalamus.proper	Volumes_cortical	caud	-0.06449	0.0711	0.3641	0.602341
Caud_Right_RD_PC4	right.thalamus.proper	Volumes_cortical	caud	0.0325	0.0554	0.55673	0.756267
Caud_Right_RD_PC6	right.thalamus.proper	Volumes_cortical	caud	0.0546	0.0729	0.4542	0.681602
Caud_Right_RD_PC8	right.thalamus.proper	Volumes_cortical	caud	0.298	0.0696	1.8433e-05	0.000365111
Hipp_Left_RD_Mean	right.thalamus.proper	Volumes_cortical	hipp	0.0564	0.058	0.33014	0.570837
Hipp_Left_mTBM1_Mean	right.thalamus.proper	Volumes_cortical	hipp	0.1212	0.0593	0.040857	0.154877
Hipp_Left_mTBM2_Mean	right.thalamus.proper	Volumes_cortical	hipp	0.0062	0.0613	0.91909	0.963262
Hipp_Left_mTBM3_Mean	right.thalamus.proper	Volumes_cortical	hipp	0.129	0.0587	0.028038	0.119552
Hipp_Left_Dete_Mean	right.thalamus.proper	Volumes_cortical	hipp	0.1297	0.0591	0.028153	0.119838
Hipp_Left_Eigen1_Mean	right.thalamus.proper	Volumes_cortical	hipp	0.1014	0.0588	0.08469	0.251195
Hipp_Left_Eigen2_Mean	right.thalamus.proper	Volumes_cortical	hipp	0.0823	0.0584	0.15886	0.372716
Hipp_Right_RD_Mean	right.thalamus.proper	Volumes_cortical	hipp	0.0067	0.0616	0.91289	0.960322
Hipp_Right_mTBM1_Mean	right.thalamus.proper	Volumes_cortical	hipp	0.0937	0.0683	0.17014	0.388863
Hipp_Right_mTBM2_Mean	right.thalamus.proper	Volumes_cortical	hipp	-0.0545	0.0619	0.37799	0.615007
Hipp_Right_mTBM3_Mean	right.thalamus.proper	Volumes_cortical	hipp	0.1237	0.0665	0.062684	0.206856
Hipp_Right_Dete_Mean	right.thalamus.proper	Volumes_cortical	hipp	0.1133	0.0678	0.094585	0.269703
Hipp_Right_Eigen1_Mean	right.thalamus.proper	Volumes_cortical	hipp	0.1208	0.0675	0.073533	0.229292
Hipp_Right_Eigen2_Mean	right.thalamus.proper	Volumes_cortical	hipp	0.1	0.0671	0.13578	0.337895
Hipp_Left_RD_PC1	right.thalamus.proper	Volumes_cortical	hipp	0.046	0.0567	0.41734	0.650606
Hipp_Left_RD_PC2	right.thalamus.proper	Volumes_cortical	hipp	0.0275	0.0798	0.7307	0.86669
Hipp_Left_RD_PC3	right.thalamus.proper	Volumes_other_structures	hipp	-0.0336	0.0661	0.61123	0.793527
Hipp_Left_RD_PC4	right.thalamus.proper	Volumes_other_structures	hipp	-0.107	0.0621	0.084578	0.25098
Hipp_Left_RD_PC5	right.thalamus.proper	Volumes_other_structures	hipp	0.0426	0.054	0.43021	0.661513
Hipp_Left_RD_PC6	right.thalamus.proper	Volumes_subcortical	hipp	-0.17393	0.0594	0.0034066	0.0259158
Hipp_Left_RD_PC7	right.thalamus.proper	Volumes_subcortical	hipp	0.0893	0.0625	0.153	0.364044
Hipp_Left_RD_PC8	right.thalamus.proper	Volumes_other_structures	hipp	-0.0878	0.0731	0.2294	0.463668
Hipp_Left_RD_PC9	right.thalamus.proper	Volumes_subcortical	hipp	0.0942	0.0652	0.14877	0.357768
Hipp_Left_RD_PC10	right.thalamus.proper	Volumes_subcortical	hipp	-0.0465	0.071	0.5121	0.725317
Hipp_Left_mTBM1_PC1	right.thalamus.proper	Volumes_subcortical	hipp	-0.0588	0.0617	0.34086	0.58094
Hipp_Left_mTBM1_PC2	right.thalamus.proper	Volumes_subcortical	hipp	-0.056	0.1	0.5752	0.769297
Hipp_Left_mTBM1_PC3	right.thalamus.proper	Volumes_subcortical	hipp	-0.0462	0.0698	0.50775	0.722428
Hipp_Left_mTBM1_PC4	right.thalamus.proper	Volumes_subcortical	hipp	0.0504	0.0686	0.46215	0.687945
Hipp_Left_mTBM1_PC5	right.thalamus.proper	Volumes_other_structures	hipp	0.0965	0.0722	0.18143	0.404153
Hipp_Left_mTBM1_PC6	right.thalamus.proper	Volumes_other_structures	hipp	-0.0183	0.082	0.82308	0.91681
Hipp_Left_mTBM1_PC8	right.thalamus.proper	Volumes_subcortical	hipp	-0.1961	0.075	0.0089011	0.0528914
Hipp_Left_mTBM2_PC1	right.thalamus.proper	Volumes_subcortical	hipp	0.0304	0.0612	0.6198	0.799432
Hipp_Left_mTBM2_PC2	right.thalamus.proper	Volumes_subcortical	hipp	-0.1597	0.1251	0.2018	0.430087
Hipp_Left_mTBM2_PC3	right.thalamus.proper	Volumes_subcortical	hipp	0.281	0.3892	0.4703	0.694509
Hipp_Left_mTBM2_PC4	right.thalamus.proper	Volumes_subcortical	hipp	-0.0013	0.0822	0.98743	0.994566
Hipp_Left_mTBM2_PC5	right.thalamus.proper	Volumes_subcortical	hipp	0.1186	0.1058	0.2623	0.50117
Hipp_Left_mTBM3_PC1	right.thalamus.proper	Volumes_subcortical	hipp	-0.0558	0.0626	0.37295	0.610679
Hipp_Left_mTBM3_PC2	right.thalamus.proper	Volumes_subcortical	hipp	-0.0759	0.0956	0.42743	0.659157
Hipp_Left_mTBM3_PC3	right.thalamus.proper	Volumes_subcortical	hipp	-0.0742	0.0635	0.2428	0.478979
Hipp_Left_mTBM3_PC4	right.thalamus.proper	Volumes_subcortical	hipp	-0.0206	0.0622	0.74006	0.872353
Hipp_Left_mTBM3_PC5	right.thalamus.proper	Volumes_subcortical	hipp	-0.0962	0.0884	0.27672	0.516583
Hipp_Left_mTBM3_PC6	right.thalamus.proper	Volumes_other_structures	hipp	-0.1105	0.0853	0.19497	0.42129
Hipp_Left_mTBM3_PC7	right.thalamus.proper	Volumes_other_structures	hipp	0.2469	0.0815	0.0024521	0.0201754
Hipp_Left_Dete_PC1	right.thalamus.proper	Volumes_subcortical	hipp	-0.0582	0.0621	0.34889	0.58821
Hipp_Left_Dete_PC2	right.thalamus.proper	Volumes_subcortical	hipp	-0.0627	0.0981	0.5225	0.732559
Hipp_Left_Dete_PC3	right.thalamus.proper	Volumes_subcortical	hipp	0.0654	0.0671	0.33017	0.570844
Hipp_Left_Dete_PC4	right.thalamus.proper	Volumes_subcortical	hipp	0.0369	0.0634	0.55978	0.7585
Hipp_Left_Dete_PC5	right.thalamus.proper	Volumes_subcortical	hipp	-0.0956	0.0792	0.2276	0.461561
Hipp_Left_Dete_PC6	right.thalamus.proper	Volumes_subcortical	hipp	0.0327	0.08	0.68317	0.838555
Hipp_Left_Dete_PC7	right.thalamus.proper	Volumes_subcortical	hipp	-0.2308	0.0817	0.0047	0.0331034
Hipp_Left_Dete_PC8	right.thalamus.proper	Volumes_subcortical	hipp	0.0708	0.0866	0.41409	0.647754
Hipp_Left_Eigen1_PC1	right.thalamus.proper	Volumes_subcortical	hipp	-0.0534	0.0618	0.3879	0.624033
Hipp_Left_Eigen1_PC2	right.thalamus.proper	Volumes_other_structures	hipp	0.0144	0.0982	0.88357	0.946745
Hipp_Left_Eigen1_PC3	right.thalamus.proper	Volumes_other_structures	hipp	-0.0487	0.0824	0.55445	0.75482
Hipp_Left_Eigen1_PC4	right.thalamus.proper	Volumes_other_structures	hipp	0.0058	0.0734	0.9369	0.971845
Hipp_Left_Eigen1_PC5	right.thalamus.proper	Volumes_cortical	hipp	-0.0892	0.1034	0.3885	0.62466
Hipp_Left_Eigen1_PC6	right.thalamus.proper	Volumes_cortical	hipp	-0.0359	0.0798	0.65241	0.819888
Hipp_Left_Eigen1_PC8	right.thalamus.proper	Volumes_cortical	hipp	-0.1781	0.0696	0.010469	0.0594952
Hipp_Left_Eigen1_PC9	right.thalamus.proper	Volumes_cortical	hipp	-0.0382	0.0767	0.61897	0.798822
Hipp_Left_Eigen1_PC10	right.thalamus.proper	Volumes_cortical	hipp	-0.1573	0.094	0.094233	0.26908
Hipp_Left_Eigen2_PC1	right.thalamus.proper	Volumes_cortical	hipp	-0.0481	0.0593	0.41688	0.650261
Hipp_Left_Eigen2_PC2	right.thalamus.proper	Volumes_cortical	hipp	-0.0077	0.0665	0.9082	0.957805
Hipp_Left_Eigen2_PC3	right.thalamus.proper	Volumes_cortical	hipp	0.0172	0.1318	0.8965	0.952493
Hipp_Left_Eigen2_PC4	right.thalamus.proper	Volumes_cortical	hipp	-0.0337	0.0714	0.63722	0.810789
Hipp_Left_Eigen2_PC5	right.thalamus.proper	Volumes_cortical	hipp	-0.004	0.083	0.962	0.982908
Hipp_Left_Eigen2_PC6	right.thalamus.proper	Volumes_cortical	hipp	0.0048	0.0781	0.95076	0.977876
Hipp_Left_Eigen2_PC7	right.thalamus.proper	Volumes_cortical	hipp	-0.21	0.0733	0.0042	0.0304643
Hipp_Left_Eigen2_PC8	right.thalamus.proper	Volumes_cortical	hipp	-0.176	0.0799	0.027619	0.118386
Hipp_Left_Eigen2_PC10	right.thalamus.proper	Volumes_cortical	hipp	-0.195	0.0663	0.0032727	0.0251304
Hipp_Right_RD_PC1	right.thalamus.proper	Volumes_cortical	hipp	0.0406	0.0621	0.51333	0.726193
Hipp_Right_RD_PC2	right.thalamus.proper	Volumes_cortical	hipp	0.0244	0.0678	0.71882	0.859928
Hipp_Right_RD_PC3	right.thalamus.proper	Volumes_cortical	hipp	0.2359	0.0867	0.0065145	0.042177
Hipp_Right_RD_PC4	right.thalamus.proper	Volumes_cortical	hipp	0.0403	0.0646	0.5331	0.74028
Hipp_Right_RD_PC5	right.thalamus.proper	Volumes_cortical	hipp	0.2223	0.0631	0.00042373	0.0050677
Hipp_Right_RD_PC6	right.thalamus.proper	Volumes_cortical	hipp	-0.0868	0.0664	0.19082	0.416128
Hipp_Right_RD_PC7	right.thalamus.proper	Volumes_cortical	hipp	0.14797	0.0564	0.0086633	0.0519132
Hipp_Right_RD_PC8	right.thalamus.proper	Volumes_cortical	hipp	0.0009	0.0629	0.9883	0.994936
Hipp_Right_RD_PC9	right.thalamus.proper	Volumes_cortical	hipp	-0.089	0.0695	0.2006	0.428432
Hipp_Right_RD_PC10	right.thalamus.proper	Volumes_cortical	hipp	0.0572	0.0722	0.42795	0.659681
Hipp_Right_mTBM1_PC1	right.thalamus.proper	Volumes_cortical	hipp	-0.0365	0.0658	0.57874	0.771441
Hipp_Right_mTBM1_PC2	right.thalamus.proper	Volumes_cortical	hipp	0.1245	0.0687	0.069966	0.222067
Hipp_Right_mTBM1_PC3	right.thalamus.proper	Volumes_cortical	hipp	0.1835	0.1007	0.068317	0.218475
Hipp_Right_mTBM1_PC4	right.thalamus.proper	Volumes_cortical	hipp	-0.0741	0.0647	0.25191	0.489844
Hipp_Right_mTBM1_PC5	right.thalamus.proper	Volumes_cortical	hipp	0.0335	0.0999	0.7374	0.870466
Hipp_Right_mTBM1_PC6	right.thalamus.proper	Volumes_cortical	hipp	0.2798	0.1012	0.0057	0.0381321
Hipp_Right_mTBM1_PC7	right.thalamus.proper	Volumes_cortical	hipp	0.0257	0.0815	0.7523	0.879341
Hipp_Right_mTBM1_PC8	right.thalamus.proper	Volumes_cortical	hipp	-0.1643	0.1147	0.1518	0.36225
Hipp_Right_mTBM2_PC1	right.thalamus.proper	Volumes_cortical	hipp	0.061903	0.0663	0.35038	0.589565
Hipp_Right_mTBM2_PC5	right.thalamus.proper	Volumes_cortical	hipp	-0.1356	0.1533	0.3765	0.613733
Hipp_Right_mTBM2_PC9	right.thalamus.proper	Volumes_cortical	hipp	-0.1417	0.0936	0.13008	0.329184
Hipp_Right_mTBM3_PC1	right.thalamus.proper	Volumes_cortical	hipp	0.0179	0.0657	0.78519	0.897156
Hipp_Right_mTBM3_PC2	right.thalamus.proper	Volumes_cortical	hipp	0.1275	0.068	0.060881	0.202829
Hipp_Right_mTBM3_PC3	right.thalamus.proper	Volumes_cortical	hipp	0.1174	0.0898	0.19136	0.416827
Hipp_Right_mTBM3_PC4	right.thalamus.proper	Volumes_cortical	hipp	-0.0675	0.0745	0.36501	0.603237
Hipp_Right_mTBM3_PC5	right.thalamus.proper	Volumes_cortical	hipp	-0.0993	0.0927	0.28403	0.524166
Hipp_Right_mTBM3_PC6	right.thalamus.proper	Volumes_cortical	hipp	-0.2739	0.1018	0.0071	0.0448492
Hipp_Right_mTBM3_PC7	right.thalamus.proper	Volumes_cortical	hipp	-0.0617	0.105	0.5569	0.756368
Hipp_Right_mTBM3_PC10	right.thalamus.proper	Volumes_cortical	hipp	0.0973	0.0949	0.3052	0.547018
Hipp_Right_Dete_PC1	right.thalamus.proper	Volumes_cortical	hipp	0.0474	0.0666	0.47722	0.699986
Hipp_Right_Dete_PC2	right.thalamus.proper	Volumes_cortical	hipp	-0.1277	0.0688	0.063443	0.208507
Hipp_Right_Dete_PC3	right.thalamus.proper	Volumes_cortical	hipp	0.149	0.0966	0.12296	0.317922
Hipp_Right_Dete_PC4	right.thalamus.proper	Volumes_cortical	hipp	0.0611	0.0704	0.38563	0.622044
Hipp_Right_Dete_PC5	right.thalamus.proper	Volumes_cortical	hipp	0.089	0.0885	0.3149	0.556388
Hipp_Right_Dete_PC6	right.thalamus.proper	Volumes_cortical	hipp	0.2818	0.1022	0.0058	0.0386325
Hipp_Right_Dete_PC7	right.thalamus.proper	Volumes_cortical	hipp	-0.0468	0.0844	0.5794	0.771797
Hipp_Right_Dete_PC8	right.thalamus.proper	Volumes_cortical	hipp	0.0586	0.0982	0.5506	0.752315
Hipp_Right_Eigen1_PC1	right.thalamus.proper	Volumes_cortical	hipp	-0.1148	0.0694	0.097849	0.275712
Hipp_Right_Eigen1_PC2	right.thalamus.proper	Volumes_cortical	hipp	0.166	0.0715	0.020257	0.0952723
Hipp_Right_Eigen1_PC3	right.thalamus.proper	Volumes_cortical	hipp	0.094	0.069	0.17355	0.393713
Hipp_Right_Eigen1_PC4	right.thalamus.proper	Volumes_cortical	hipp	-0.1253	0.0731	0.086553	0.25482
Hipp_Right_Eigen1_PC5	right.thalamus.proper	Volumes_cortical	hipp	0.0169	0.0949	0.8588	0.934927
Hipp_Right_Eigen1_PC6	right.thalamus.proper	Volumes_cortical	hipp	0.1377	0.0712	0.05295	0.184848
Hipp_Right_Eigen1_PC7	right.thalamus.proper	Volumes_cortical	hipp	0.2607	0.1418	0.0659	0.213627
Hipp_Right_Eigen1_PC8	right.thalamus.proper	Volumes_cortical	hipp	-0.095731	0.0821	0.24389	0.480272
Hipp_Right_Eigen1_PC9	right.thalamus.proper	Volumes_cortical	hipp	0.0075	0.1113	0.9461	0.976116
Hipp_Right_Eigen1_PC10	right.thalamus.proper	Volumes_cortical	hipp	0.3223	0.1382	0.0197	0.0934479
Hipp_Right_Eigen2_PC1	right.thalamus.proper	Volumes_cortical	hipp	0.1039	0.0673	0.12266	0.317483
Hipp_Right_Eigen2_PC2	right.thalamus.proper	Volumes_other_structures	hipp	-0.1054	0.0679	0.12079	0.314553
Hipp_Right_Eigen2_PC3	right.thalamus.proper	Volumes_other_structures	hipp	-0.1142	0.0745	0.12528	0.321324
Hipp_Right_Eigen2_PC4	right.thalamus.proper	Volumes_other_structures	hipp	-0.1715	0.0811	0.034396	0.137717
Hipp_Right_Eigen2_PC5	right.thalamus.proper	Volumes_subcortical	hipp	0.2523	0.1128	0.0253	0.111411
Hipp_Right_Eigen2_PC6	right.thalamus.proper	Volumes_subcortical	hipp	0.1219	0.0731	0.095338	0.271125
Hipp_Right_Eigen2_PC7	right.thalamus.proper	Volumes_other_structures	hipp	0.1419	0.1585	0.3705	0.608239
Hipp_Right_Eigen2_PC8	right.thalamus.proper	Volumes_subcortical	hipp	0.1362	0.1063	0.2001	0.427816
Hipp_Right_Eigen2_PC9	right.thalamus.proper	Volumes_subcortical	hipp	0.2084	0.0677	0.0020722	0.0176818
Hipp_Right_Eigen2_PC10	right.thalamus.proper	Volumes_subcortical	hipp	0.0575	0.0799	0.4715	0.695568
Pall_Left_RD_Mean	right.thalamus.proper	Volumes_subcortical	pall	0.0855	0.0721	0.23586	0.471066
Pall_Left_mTBM1_Mean	right.thalamus.proper	Volumes_subcortical	pall	0.1485	0.0803	0.06447	0.210586
Pall_Left_mTBM3_Mean	right.thalamus.proper	Volumes_subcortical	pall	0.1596	0.0792	0.043913	0.16268
Pall_Left_Dete_Mean	right.thalamus.proper	Volumes_other_structures	pall	0.1537	0.0794	0.052922	0.184797
Pall_Left_Eigen1_Mean	right.thalamus.proper	Volumes_other_structures	pall	0.0846	0.0682	0.21502	0.446353
Pall_Left_Eigen2_Mean	right.thalamus.proper	Volumes_subcortical	pall	0.0919	0.0692	0.1838	0.407313
Pall_Right_RD_Mean	right.thalamus.proper	Volumes_subcortical	pall	0.0106	0.0611	0.86271	0.936877
Pall_Right_mTBM1_Mean	right.thalamus.proper	Volumes_subcortical	pall	0.1444	0.0689	0.036145	0.142458
Pall_Right_mTBM3_Mean	right.thalamus.proper	Volumes_subcortical	pall	0.1861	0.0681	0.0062614	0.0409455
Pall_Right_Dete_Mean	right.thalamus.proper	Volumes_subcortical	pall	0.1639	0.0681	0.016054	0.080935
Pall_Right_Eigen1_Mean	right.thalamus.proper	Volumes_subcortical	pall	0.057	0.0599	0.34145	0.581404
Pall_Right_Eigen2_Mean	right.thalamus.proper	Volumes_subcortical	pall	0.0671	0.0605	0.26734	0.506938
Pall_Left_RD_PC2	right.thalamus.proper	Volumes_subcortical	pall	-0.027	0.0711	0.70383	0.851132
Pall_Left_RD_PC6	right.thalamus.proper	Volumes_subcortical	pall	0.36611	0.077	2.0167e-06	5.20639e-05
Pall_Left_Eigen2_PC5	right.thalamus.proper	Volumes_subcortical	pall	-0.0196	0.0754	0.79531	0.902351
Puta_Left_RD_Mean	right.thalamus.proper	Volumes_subcortical	puta	-0.0236	0.053	0.65637	0.822271
Puta_Left_mTBM1_Mean	right.thalamus.proper	Volumes_other_structures	puta	2.1494e-05	0.0585	0.99971	0.999878
Puta_Left_mTBM2_Mean	right.thalamus.proper	Volumes_other_structures	puta	0.0533	0.0753	0.47925	0.701619
Puta_Left_mTBM3_Mean	right.thalamus.proper	Volumes_subcortical	puta	-0.0055	0.0572	0.92358	0.965275
Puta_Left_Dete_Mean	right.thalamus.proper	Volumes_subcortical	puta	-0.0031	0.0577	0.95704	0.980568
Puta_Left_Eigen1_Mean	right.thalamus.proper	Volumes_subcortical	puta	-0.0734	0.049	0.13453	0.335922
Puta_Left_Eigen2_Mean	right.thalamus.proper	Volumes_subcortical	puta	-0.0519	0.0511	0.30983	0.551438
Puta_Right_RD_Mean	right.thalamus.proper	Volumes_subcortical	puta	-0.0395	0.048	0.41048	0.64469
Puta_Right_mTBM1_Mean	right.thalamus.proper	Volumes_subcortical	puta	0.0164	0.0525	0.75427	0.880433
Puta_Right_mTBM3_Mean	right.thalamus.proper	Volumes_subcortical	puta	0.0363	0.0521	0.48693	0.707439
Puta_Right_Dete_Mean	right.thalamus.proper	Volumes_subcortical	puta	0.026	0.0521	0.61856	0.798566
Puta_Right_Eigen1_Mean	right.thalamus.proper	Volumes_subcortical	puta	-0.042	0.0456	0.35634	0.594782
Puta_Right_Eigen2_Mean	right.thalamus.proper	Volumes_other_structures	puta	-0.0311	0.0469	0.50711	0.721906
Puta_Left_RD_PC1	right.thalamus.proper	Volumes_other_structures	puta	0.0196	0.093	0.83284	0.921644
Puta_Left_RD_PC3	right.thalamus.proper	Volumes_other_structures	puta	-0.0211	0.0647	0.74444	0.874757
Puta_Left_RD_PC4	right.thalamus.proper	Volumes_cortical	puta	-0.0583	0.0603	0.33365	0.574139
Puta_Left_RD_PC5	right.thalamus.proper	Volumes_cortical	puta	0.0734	0.0572	0.19957	0.427163
Puta_Left_RD_PC9	right.thalamus.proper	Volumes_cortical	puta	-0.2667	0.0685	9.8368e-05	0.00153086
Puta_Left_mTBM3_PC1	right.thalamus.proper	Volumes_cortical	puta	-0.0045	0.0991	0.9634	0.983493
Puta_Left_mTBM3_PC7	right.thalamus.proper	Volumes_cortical	puta	-0.0464	0.0618	0.45302	0.680708
Puta_Left_mTBM3_PC9	right.thalamus.proper	Volumes_cortical	puta	0.2626	0.0837	0.0017084	0.0152026
Puta_Left_Dete_PC1	right.thalamus.proper	Volumes_cortical	puta	0.0007	0.0997	0.9945	0.997217
Puta_Left_Eigen2_PC7	right.thalamus.proper	Volumes_cortical	puta	0.1467	0.0752	0.051102	0.180632
Puta_Right_RD_PC1	right.thalamus.proper	Volumes_cortical	puta	-0.017374	0.0859	0.83981	0.925328
Puta_Right_RD_PC4	right.thalamus.proper	Volumes_cortical	puta	-0.0747	0.0517	0.14858	0.357431
Puta_Right_RD_PC7	right.thalamus.proper	Volumes_cortical	puta	0.1948	0.0686	0.0044806	0.0319679
Puta_Right_mTBM1_PC1	right.thalamus.proper	Volumes_cortical	puta	0.0244	0.0941	0.79566	0.902554
Puta_Right_mTBM3_PC1	right.thalamus.proper	Volumes_cortical	puta	0.0177	0.0903	0.84428	0.927309
Puta_Right_Dete_PC1	right.thalamus.proper	Volumes_cortical	puta	0.021219	0.0921	0.81778	0.914142
Thal_Left_RD_Mean	right.thalamus.proper	Volumes_cortical	thal	0.4027	0.0561	6.89e-13	4.86579e-11
Thal_Left_mTBM1_Mean	right.thalamus.proper	Volumes_cortical	thal	0.3862	0.0642	1.7501e-09	7.97113e-08
Thal_Left_mTBM3_Mean	right.thalamus.proper	Volumes_cortical	thal	0.3726	0.064	5.74e-09	2.40468e-07
Thal_Left_Dete_Mean	right.thalamus.proper	Volumes_cortical	thal	0.3804	0.0637	2.2992e-09	1.02703e-07
Thal_Left_Eigen1_Mean	right.thalamus.proper	Volumes_cortical	thal	0.4306	0.0532	6.1248e-16	5.85713e-14
Thal_Left_Eigen2_Mean	right.thalamus.proper	Volumes_cortical	thal	0.39699	0.0536	1.3486e-13	1.02966e-11
Thal_Right_RD_Mean	right.thalamus.proper	Volumes_cortical	thal	0.3917	0.0536	2.7117e-13	2.00907e-11
Thal_Right_mTBM1_Mean	right.thalamus.proper	Volumes_cortical	thal	0.3954	0.0664	2.5599e-09	1.13548e-07
Thal_Right_mTBM3_Mean	right.thalamus.proper	Volumes_cortical	thal	0.4018	0.0678	3.1134e-09	1.3613e-07
Thal_Right_Dete_Mean	right.thalamus.proper	Volumes_cortical	thal	0.4017	0.0666	1.6495e-09	7.53459e-08
Thal_Right_Eigen1_Mean	right.thalamus.proper	Volumes_cortical	thal	0.4385	0.0532	1.6127e-16	1.62047e-14
Thal_Right_Eigen2_Mean	right.thalamus.proper	Volumes_cortical	thal	0.4324	0.0574	4.9974e-14	4.01889e-12
Thal_Left_RD_PC3	right.thalamus.proper	Volumes_cortical	thal	0.40679	0.0699	6.0228e-09	2.51429e-07
Thal_Left_mTBM1_PC6	right.thalamus.proper	Volumes_cortical	thal	-0.2728	0.0741	0.00023363	0.0031345
Thal_Right_RD_PC3	right.thalamus.proper	Volumes_cortical	thal	-0.3962	0.0592	2.1549e-11	1.24596e-09
Thal_Right_mTBM2_PC1	right.thalamus.proper	Volumes_cortical	thal	-0.1449	0.0784	0.064499	0.210633
Thal_Right_Eigen1_PC1	right.thalamus.proper	Volumes_cortical	thal	0.1457	0.0779	0.061334	0.203788
Vent_Left_RD_Mean	right.thalamus.proper	Volumes_cortical	vent	-0.1045	0.0527	0.047259	0.170964
Vent_Left_mTBM1_Mean	right.thalamus.proper	Volumes_cortical	vent	-0.0622	0.0544	0.25269	0.490788
Vent_Left_mTBM2_Mean	right.thalamus.proper	Volumes_cortical	vent	-0.1322	0.053	0.012616	0.0679872
Vent_Left_mTBM3_Mean	right.thalamus.proper	Volumes_cortical	vent	-0.0165	0.0537	0.75908	0.883173
Vent_Left_Dete_Mean	right.thalamus.proper	Volumes_cortical	vent	-0.0457	0.054	0.3968	0.632304
Vent_Left_Eigen1_Mean	right.thalamus.proper	Volumes_cortical	vent	-0.0524	0.0533	0.32571	0.566371
Vent_Left_Eigen2_Mean	right.thalamus.proper	Volumes_cortical	vent	-0.084602	0.0534	0.11319	0.302325
Vent_Right_RD_Mean	right.thalamus.proper	Volumes_cortical	vent	-0.0938	0.0514	0.067842	0.217563
Vent_Right_mTBM1_Mean	right.thalamus.proper	Volumes_cortical	vent	-0.0815	0.0555	0.14152	0.346754
Vent_Right_mTBM2_Mean	right.thalamus.proper	Volumes_cortical	vent	-0.1179	0.0503	0.019174	0.0917403
Vent_Right_mTBM3_Mean	right.thalamus.proper	Volumes_cortical	vent	-0.0323	0.0552	0.5588	0.75779
Vent_Right_Dete_Mean	right.thalamus.proper	Volumes_cortical	vent	-0.0598	0.0554	0.28057	0.520733
Vent_Right_Eigen1_Mean	right.thalamus.proper	Volumes_cortical	vent	-0.0693	0.0551	0.20845	0.438566
Vent_Right_Eigen2_Mean	right.thalamus.proper	Volumes_cortical	vent	-0.1005	0.0549	0.067472	0.216808
Vent_Left_RD_PC1	right.thalamus.proper	Volumes_cortical	vent	-0.1132	0.0521	0.029909	0.124907
Vent_Left_RD_PC2	right.thalamus.proper	Volumes_cortical	vent	0.1518	0.0523	0.0036823	0.0275684
Vent_Left_RD_PC3	right.thalamus.proper	Volumes_cortical	vent	-0.0348	0.0459	0.44802	0.676456
Vent_Left_RD_PC4	right.thalamus.proper	Volumes_cortical	vent	0.0273	0.0521	0.5997	0.785887
Vent_Left_RD_PC5	right.thalamus.proper	Volumes_cortical	vent	-0.0191	0.0545	0.72593	0.86377
Vent_Left_RD_PC6	right.thalamus.proper	Volumes_cortical	vent	0.0872	0.0571	0.12671	0.323656
Vent_Left_RD_PC7	right.thalamus.proper	Volumes_cortical	vent	-0.054	0.0509	0.28894	0.529618
Vent_Left_RD_PC8	right.thalamus.proper	Volumes_cortical	vent	-0.0843	0.0578	0.1443	0.350826
Vent_Left_RD_PC9	right.thalamus.proper	Volumes_cortical	vent	-0.0602	0.0591	0.30789	0.549577
Vent_Left_RD_PC10	right.thalamus.proper	Volumes_cortical	vent	0.0575	0.0651	0.37754	0.614669
Vent_Left_mTBM1_PC1	right.thalamus.proper	Volumes_cortical	vent	-0.0698	0.0508	0.16991	0.388571
Vent_Left_mTBM1_PC3	right.thalamus.proper	Volumes_cortical	vent	-0.0066	0.0564	0.90613	0.957056
Vent_Left_mTBM1_PC4	right.thalamus.proper	Volumes_cortical	vent	-0.098	0.0507	0.053324	0.18571
Vent_Left_mTBM1_PC6	right.thalamus.proper	Volumes_cortical	vent	0.0503	0.0494	0.30878	0.550574
Vent_Left_mTBM1_PC7	right.thalamus.proper	Volumes_cortical	vent	0.0246	0.0579	0.67069	0.831213
Vent_Left_mTBM1_PC8	right.thalamus.proper	Volumes_cortical	vent	0.2591	0.0608	2.0322e-05	0.000397148
Vent_Left_mTBM1_PC9	right.thalamus.proper	Volumes_cortical	vent	0.0755	0.0632	0.23202	0.466553
Vent_Left_mTBM1_PC10	right.thalamus.proper	Volumes_other_structures	vent	0.0507	0.0622	0.41453	0.648192
Vent_Left_mTBM2_PC1	right.thalamus.proper	Volumes_other_structures	vent	-0.1262	0.053	0.017238	0.0850501
Vent_Left_mTBM2_PC2	right.thalamus.proper	Volumes_other_structures	vent	0.1939	0.0516	0.00017314	0.00245385
Vent_Left_mTBM2_PC4	right.thalamus.proper	Volumes_subcortical	vent	-0.0138	0.0468	0.76803	0.888403
Vent_Left_mTBM2_PC7	right.thalamus.proper	Volumes_subcortical	vent	-0.1412	0.0728	0.0522	0.183029
Vent_Left_mTBM3_PC2	right.thalamus.proper	Volumes_other_structures	vent	-0.0837	0.0554	0.13097	0.330453
Vent_Left_mTBM3_PC3	right.thalamus.proper	Volumes_subcortical	vent	-0.0302	0.0583	0.6043	0.789065
Vent_Left_mTBM3_PC4	right.thalamus.proper	Volumes_subcortical	vent	-0.0396	0.0584	0.49861	0.715863
Vent_Left_mTBM3_PC5	right.thalamus.proper	Volumes_subcortical	vent	0.2519	0.0681	0.00021757	0.00295292
Vent_Left_mTBM3_PC6	right.thalamus.proper	Volumes_subcortical	vent	-0.0483	0.0517	0.35025	0.58943
Vent_Left_mTBM3_PC7	right.thalamus.proper	Volumes_subcortical	vent	0.0355	0.0537	0.50922	0.723366
Vent_Left_mTBM3_PC8	right.thalamus.proper	Volumes_subcortical	vent	0.2153	0.0647	0.00087839	0.0090159
Vent_Left_mTBM3_PC9	right.thalamus.proper	Volumes_other_structures	vent	-0.1803	0.0675	0.0076045	0.047156
Vent_Left_mTBM3_PC10	right.thalamus.proper	Volumes_other_structures	vent	-0.0862	0.0671	0.19935	0.426856
Vent_Left_Dete_PC2	right.thalamus.proper	Volumes_subcortical	vent	-0.0988	0.0566	0.08072	0.243623
Vent_Left_Dete_PC3	right.thalamus.proper	Volumes_subcortical	vent	-0.0809	0.0743	0.2766	0.516408
Vent_Left_Dete_PC4	right.thalamus.proper	Volumes_subcortical	vent	-0.0414	0.0644	0.52064	0.731181
Vent_Left_Dete_PC5	right.thalamus.proper	Volumes_subcortical	vent	-0.16	0.0544	0.0032856	0.025199
Vent_Left_Dete_PC6	right.thalamus.proper	Volumes_subcortical	vent	0.0721	0.0488	0.13955	0.343815
Vent_Left_Dete_PC7	right.thalamus.proper	Volumes_subcortical	vent	0.0424	0.0575	0.46107	0.687188
Vent_Left_Dete_PC8	right.thalamus.proper	Volumes_subcortical	vent	0.2701	0.0661	4.3289e-05	0.000763287
Vent_Left_Dete_PC9	right.thalamus.proper	Volumes_subcortical	vent	0.0918	0.0662	0.16545	0.382058
Vent_Left_Eigen1_PC2	right.thalamus.proper	Volumes_subcortical	vent	0.1031	0.0557	0.064152	0.20998
Vent_Left_Eigen1_PC3	right.thalamus.proper	Volumes_subcortical	vent	-0.0025	0.0558	0.96471	0.98389
Vent_Left_Eigen1_PC5	right.thalamus.proper	Volumes_subcortical	vent	0.1758	0.0457	0.0001196	0.00180312
Vent_Left_Eigen1_PC6	right.thalamus.proper	Volumes_other_structures	vent	-0.0991	0.0555	0.0739	0.229954
Vent_Left_Eigen1_PC8	right.thalamus.proper	Volumes_other_structures	vent	0.0317	0.0782	0.6852	0.839887
Vent_Left_Eigen1_PC9	right.thalamus.proper	Volumes_subcortical	vent	-0.2014	0.075	0.0072	0.0453067
Vent_Left_Eigen1_PC10	right.thalamus.proper	Volumes_subcortical	vent	0.091	0.0731	0.2131	0.444113
Vent_Left_Eigen2_PC1	right.thalamus.proper	Volumes_subcortical	vent	0.0977	0.0498	0.049851	0.177594
Vent_Left_Eigen2_PC3	right.thalamus.proper	Volumes_subcortical	vent	-0.0155	0.0534	0.77202	0.890294
Vent_Left_Eigen2_PC4	right.thalamus.proper	Volumes_subcortical	vent	-0.1498	0.0452	0.00092486	0.00938745
Vent_Left_Eigen2_PC6	right.thalamus.proper	Volumes_subcortical	vent	-0.114	0.0558	0.040889	0.154971
Vent_Left_Eigen2_PC7	right.thalamus.proper	Volumes_subcortical	vent	-0.0841	0.0626	0.1788	0.400783
Vent_Left_Eigen2_PC8	right.thalamus.proper	Volumes_subcortical	vent	0.3474	0.048	4.7878e-13	3.43998e-11
Vent_Left_Eigen2_PC9	right.thalamus.proper	Volumes_subcortical	vent	-0.1381	0.0544	0.011051	0.0619268
Vent_Left_Eigen2_PC10	right.thalamus.proper	Volumes_other_structures	vent	-0.0504	0.0505	0.31814	0.559378
Vent_Right_RD_PC1	right.thalamus.proper	Volumes_other_structures	vent	-0.1192	0.0506	0.018576	0.0897373
Vent_Right_RD_PC2	right.thalamus.proper	Volumes_other_structures	vent	-0.1559	0.0555	0.0049481	0.0343795
Vent_Right_RD_PC3	right.thalamus.proper	Volumes_cortical	vent	0.0764	0.0472	0.10542	0.289017
Vent_Right_RD_PC4	right.thalamus.proper	Volumes_cortical	vent	0.0156	0.07	0.8237	0.917006
Vent_Right_RD_PC5	right.thalamus.proper	Volumes_cortical	vent	0.020003	0.0525	0.70326	0.85087
Vent_Right_RD_PC6	right.thalamus.proper	Volumes_cortical	vent	-0.0727	0.0584	0.2133	0.444325
Vent_Right_RD_PC7	right.thalamus.proper	Volumes_cortical	vent	0.1017	0.0508	0.045542	0.166742
Vent_Right_RD_PC8	right.thalamus.proper	Volumes_cortical	vent	-0.0136	0.0571	0.81153	0.91095
Vent_Right_RD_PC9	right.thalamus.proper	Volumes_cortical	vent	0.047	0.05	0.34679	0.586208
Vent_Right_RD_PC10	right.thalamus.proper	Volumes_cortical	vent	-0.0331	0.0587	0.57339	0.767948
Vent_Right_mTBM1_PC2	right.thalamus.proper	Volumes_cortical	vent	-0.107	0.0533	0.044817	0.164883
Vent_Right_mTBM1_PC3	right.thalamus.proper	Volumes_cortical	vent	0.0763	0.0601	0.20424	0.433315
Vent_Right_mTBM1_PC4	right.thalamus.proper	Volumes_cortical	vent	0.0025	0.0509	0.96037	0.982065
Vent_Right_mTBM1_PC6	right.thalamus.proper	Volumes_cortical	vent	-0.1215	0.0513	0.017812	0.0870508
Vent_Right_mTBM1_PC7	right.thalamus.proper	Volumes_cortical	vent	0.1649	0.0564	0.0034522	0.026204
Vent_Right_mTBM1_PC8	right.thalamus.proper	Volumes_cortical	vent	-0.1546	0.0826	0.061314	0.203763
Vent_Right_mTBM1_PC9	right.thalamus.proper	Volumes_cortical	vent	-0.1251	0.0645	0.052281	0.183232
Vent_Right_mTBM1_PC10	right.thalamus.proper	Volumes_cortical	vent	-0.0185	0.0616	0.76348	0.885691
Vent_Right_mTBM2_PC1	right.thalamus.proper	Volumes_cortical	vent	-0.1234	0.0504	0.014321	0.0746325
Vent_Right_mTBM2_PC3	right.thalamus.proper	Volumes_cortical	vent	-0.2145	0.0579	0.00021274	0.00289966
Vent_Right_mTBM2_PC4	right.thalamus.proper	Volumes_cortical	vent	0.0061	0.0499	0.90282	0.955471
Vent_Right_mTBM2_PC10	right.thalamus.proper	Volumes_cortical	vent	0.1986	0.062	0.0013629	0.0127036
Vent_Right_mTBM3_PC2	right.thalamus.proper	Volumes_cortical	vent	-0.1077	0.0532	0.043012	0.160386
Vent_Right_mTBM3_PC3	right.thalamus.proper	Volumes_cortical	vent	0.064	0.0583	0.27247	0.512251
Vent_Right_mTBM3_PC4	right.thalamus.proper	Volumes_cortical	vent	0.0324	0.0592	0.58408	0.774909
Vent_Right_mTBM3_PC6	right.thalamus.proper	Volumes_cortical	vent	0.1787	0.0456	8.8722e-05	0.00140349
Vent_Right_mTBM3_PC7	right.thalamus.proper	Volumes_cortical	vent	0.0447	0.0705	0.52601	0.735095
Vent_Right_mTBM3_PC8	right.thalamus.proper	Volumes_cortical	vent	-0.0133	0.1025	0.8965	0.952493
Vent_Right_mTBM3_PC9	right.thalamus.proper	Volumes_cortical	vent	-0.1582	0.059	0.0072874	0.0456873
Vent_Right_mTBM3_PC10	right.thalamus.proper	Volumes_cortical	vent	0.0156	0.061	0.79781	0.903796
Vent_Right_Dete_PC2	right.thalamus.proper	Volumes_cortical	vent	-0.1074	0.0525	0.040739	0.154532
Vent_Right_Dete_PC3	right.thalamus.proper	Volumes_cortical	vent	-0.102	0.0605	0.092013	0.26519
Vent_Right_Dete_PC5	right.thalamus.proper	Volumes_cortical	vent	0.0075	0.0501	0.88052	0.945321
Vent_Right_Dete_PC6	right.thalamus.proper	Volumes_cortical	vent	0.1915	0.0479	6.4637e-05	0.00107528
Vent_Right_Dete_PC7	right.thalamus.proper	Volumes_cortical	vent	-0.0307	0.0664	0.64386	0.815059
Vent_Right_Dete_PC9	right.thalamus.proper	Volumes_cortical	vent	0.1536	0.0583	0.0084028	0.0507815
Vent_Right_Dete_PC10	right.thalamus.proper	Volumes_cortical	vent	0.0509	0.0629	0.41821	0.651278
Vent_Right_Eigen1_PC2	right.thalamus.proper	Volumes_cortical	vent	-0.1626	0.0569	0.0042826	0.0308966
Vent_Right_Eigen1_PC4	right.thalamus.proper	Volumes_cortical	vent	-0.0863	0.0527	0.10141	0.281959
Vent_Right_Eigen1_PC5	right.thalamus.proper	Volumes_cortical	vent	0.104	0.0532	0.050663	0.179481
Vent_Right_Eigen1_PC7	right.thalamus.proper	Volumes_cortical	vent	-0.2051	0.0535	0.00012621	0.0018881
Vent_Right_Eigen1_PC9	right.thalamus.proper	Volumes_cortical	vent	0.0318	0.0577	0.58083	0.772673
Vent_Right_Eigen2_PC2	right.thalamus.proper	Volumes_cortical	vent	0.1168	0.0532	0.028142	0.119818
Vent_Right_Eigen2_PC3	right.thalamus.proper	Volumes_cortical	vent	-0.0929	0.0522	0.075234	0.232711
Vent_Right_Eigen2_PC4	right.thalamus.proper	Volumes_cortical	vent	-0.1195	0.0658	0.069339	0.220788
Vent_Right_Eigen2_PC5	right.thalamus.proper	Volumes_cortical	vent	0.0387	0.0724	0.5934	0.78139
Vent_Right_Eigen2_PC6	right.thalamus.proper	Volumes_cortical	vent	0.178	0.0469	0.00014898	0.00216797
Vent_Right_Eigen2_PC7	right.thalamus.proper	Volumes_cortical	vent	0.0646	0.0574	0.26058	0.499538
Vent_Right_Eigen2_PC9	right.thalamus.proper	Volumes_cortical	vent	-0.0716	0.0631	0.25643	0.494978
Accu_Left_RD_Mean	right.caudate	Volumes_cortical	accu	0.1108	0.0817	0.17496	0.395543
Accu_Left_mTBM1_Mean	right.caudate	Volumes_cortical	accu	-0.0766	0.0871	0.37865	0.615601
Accu_Left_mTBM3_Mean	right.caudate	Volumes_cortical	accu	-0.1091	0.0845	0.19691	0.423894
Accu_Left_Dete_Mean	right.caudate	Volumes_cortical	accu	-0.092	0.0848	0.27804	0.517917
Accu_Left_Eigen1_Mean	right.caudate	Volumes_cortical	accu	-0.0157	0.0786	0.84181	0.926286
Accu_Left_Eigen2_Mean	right.caudate	Volumes_cortical	accu	0.0097	0.0788	0.90198	0.95506
Accu_Right_RD_Mean	right.caudate	Volumes_cortical	accu	0.0673	0.077	0.38204	0.618837
Accu_Right_mTBM1_Mean	right.caudate	Volumes_cortical	accu	0.0058	0.0804	0.94295	0.97458
Accu_Right_mTBM3_Mean	right.caudate	Volumes_cortical	accu	-0.0181	0.0785	0.81801	0.914248
Accu_Right_Dete_Mean	right.caudate	Volumes_cortical	accu	-0.0081	0.079	0.91831	0.962838
Accu_Right_Eigen1_Mean	right.caudate	Volumes_cortical	accu	-0.0116	0.078	0.88228	0.946078
Accu_Right_Eigen2_Mean	right.caudate	Volumes_cortical	accu	0.0075	0.0775	0.92248	0.964709
Accu_Left_RD_PC1	right.caudate	Volumes_cortical	accu	0.1989	0.1062	0.061056	0.203234
Accu_Left_RD_PC2	right.caudate	Volumes_cortical	accu	0.2076	0.0933	0.026027	0.113508
Accu_Left_RD_PC4	right.caudate	Volumes_cortical	accu	0.057	0.0849	0.50182	0.718161
Accu_Left_Eigen1_PC2	right.caudate	Volumes_other_structures	accu	-0.2926	0.1111	0.0084479	0.0509436
Accu_Left_Eigen2_PC2	right.caudate	Volumes_other_structures	accu	0.1774	0.0851	0.03708	0.145072
Accu_Right_RD_PC1	right.caudate	Volumes_other_structures	accu	0.2029	0.0714	0.0044775	0.0319529
Accu_Right_RD_PC4	right.caudate	Volumes_subcortical	accu	0.0544	0.0766	0.47766	0.700373
Accu_Right_RD_PC8	right.caudate	Volumes_subcortical	accu	-0.2215	0.0853	0.0094399	0.0552094
Accu_Right_mTBM1_PC1	right.caudate	Volumes_other_structures	accu	0.0403	0.0825	0.62537	0.803048
Accu_Right_mTBM3_PC1	right.caudate	Volumes_subcortical	accu	-0.0689	0.078	0.37719	0.614252
Accu_Right_Dete_PC1	right.caudate	Volumes_subcortical	accu	-0.0458	0.0789	0.56132	0.759517
Accu_Right_Eigen1_PC3	right.caudate	Volumes_subcortical	accu	-0.0361	0.0835	0.66591	0.828452
Accu_Right_Eigen2_PC3	right.caudate	Volumes_subcortical	accu	-0.1845	0.0845	0.028931	0.121958
Amyg_Left_RD_Mean	right.caudate	Volumes_subcortical	amyg	0.0006	0.0929	0.99454	0.997233
Amyg_Left_Eigen1_Mean	right.caudate	Volumes_subcortical	amyg	-0.0419	0.0964	0.66379	0.827051
Amyg_Left_Eigen2_Mean	right.caudate	Volumes_other_structures	amyg	-0.0402	0.0974	0.68021	0.83674
Amyg_Right_RD_Mean	right.caudate	Volumes_other_structures	amyg	-0.1196	0.0944	0.20516	0.434479
Amyg_Right_Eigen1_Mean	right.caudate	Volumes_subcortical	amyg	-0.1797	0.0938	0.0553	0.190222
Amyg_Right_Eigen2_Mean	right.caudate	Volumes_subcortical	amyg	-0.2119	0.0973	0.0293	0.123073
Amyg_Left_RD_PC3	right.caudate	Volumes_subcortical	amyg	-0.0537	0.0907	0.55361	0.754263
Amyg_Left_Eigen2_PC7	right.caudate	Volumes_subcortical	amyg	0.0662	0.0924	0.4738	0.697305
Amyg_Right_RD_PC3	right.caudate	Volumes_subcortical	amyg	0.0304	0.0824	0.71214	0.855998
Amyg_Right_Dete_PC4	right.caudate	Volumes_subcortical	amyg	-0.1874	0.1095	0.0871	0.255847
Caud_Left_RD_Mean	right.caudate	Volumes_subcortical	caud	0.8206	0.0342	3.1494e-127	2.18518e-124
Caud_Left_mTBM1_Mean	right.caudate	Volumes_subcortical	caud	0.5454	0.0719	3.4247e-14	2.80636e-12
Caud_Left_mTBM2_Mean	right.caudate	Volumes_subcortical	caud	0.6598	0.056	5.101e-32	1.16558e-29
Caud_Left_mTBM3_Mean	right.caudate	Volumes_subcortical	caud	0.3907	0.0852	4.482e-06	0.000104601
Caud_Left_Dete_Mean	right.caudate	Volumes_subcortical	caud	0.4781	0.0781	9.4289e-10	4.4348e-08
Caud_Left_Eigen1_Mean	right.caudate	Volumes_other_structures	caud	0.5964	0.0525	6.5879e-30	1.43628e-27
Caud_Left_Eigen2_Mean	right.caudate	Volumes_other_structures	caud	0.6556	0.0477	5.8831e-43	1.64963e-40
Caud_Right_RD_Mean	right.caudate	Volumes_subcortical	caud	0.6911	0.0425	1.6217e-59	5.6466e-57
Caud_Right_mTBM2_Mean	right.caudate	Volumes_subcortical	caud	0.4835	0.0635	2.5995e-14	2.15995e-12
Caud_Right_Eigen1_Mean	right.caudate	Volumes_subcortical	caud	0.5728	0.0529	2.5979e-27	5.13401e-25
Caud_Right_Eigen2_Mean	right.caudate	Volumes_subcortical	caud	0.5701	0.0524	1.4759e-27	2.94116e-25
Caud_Left_RD_PC1	right.caudate	Volumes_subcortical	caud	-0.247	0.1009	0.014363	0.0747776
Caud_Left_RD_PC3	right.caudate	Volumes_subcortical	caud	0.5787	0.0764	3.6136e-14	2.95098e-12
Caud_Left_RD_PC4	right.caudate	Volumes_subcortical	caud	-0.8258	0.0348	1.5802e-124	1.07291e-121
Caud_Left_RD_PC5	right.caudate	Volumes_subcortical	caud	-0.0092	0.0683	0.89313	0.951167
Caud_Left_mTBM1_PC2	right.caudate	Volumes_subcortical	caud	0.2295	0.1432	0.10884	0.294889
Caud_Left_mTBM2_PC2	right.caudate	Volumes_other_structures	caud	0.3095	0.0878	0.00042569	0.00508295
Caud_Left_mTBM3_PC2	right.caudate	Volumes_other_structures	caud	-0.2156	0.136	0.11302	0.302005
Caud_Left_mTBM3_PC7	right.caudate	Volumes_other_structures	caud	0.28623	0.0699	4.1779e-05	0.000740289
Caud_Left_Dete_PC2	right.caudate	Volumes_cortical	caud	0.2249	0.139	0.10571	0.289503
Caud_Left_Dete_PC7	right.caudate	Volumes_cortical	caud	0.28461	0.0738	0.00011551	0.00175062
Caud_Right_RD_PC4	right.caudate	Volumes_cortical	caud	0.7383	0.0378	3.7544e-85	1.68339e-82
Caud_Right_RD_PC6	right.caudate	Volumes_cortical	caud	0.2254	0.0771	0.0034555	0.0262269
Caud_Right_RD_PC8	right.caudate	Volumes_cortical	caud	-0.3158	0.0803	8.4652e-05	0.00135057
Hipp_Left_RD_Mean	right.caudate	Volumes_cortical	hipp	-0.1486	0.0716	0.037876	0.147187
Hipp_Left_mTBM1_Mean	right.caudate	Volumes_cortical	hipp	-0.0483	0.0699	0.48898	0.708886
Hipp_Left_mTBM2_Mean	right.caudate	Volumes_cortical	hipp	-0.1961	0.0737	0.0078239	0.0481489
Hipp_Left_mTBM3_Mean	right.caudate	Volumes_cortical	hipp	0.0574	0.0624	0.35742	0.59579
Hipp_Left_Dete_Mean	right.caudate	Volumes_cortical	hipp	0.0026	0.0665	0.96843	0.985674
Hipp_Left_Eigen1_Mean	right.caudate	Volumes_cortical	hipp	-0.0209	0.0674	0.75686	0.881808
Hipp_Left_Eigen2_Mean	right.caudate	Volumes_cortical	hipp	-0.0676	0.0687	0.32515	0.565874
Hipp_Right_RD_Mean	right.caudate	Volumes_cortical	hipp	-0.0964	0.0734	0.18895	0.413844
Hipp_Right_mTBM1_Mean	right.caudate	Volumes_cortical	hipp	-0.0164	0.0737	0.82369	0.917006
Hipp_Right_mTBM2_Mean	right.caudate	Volumes_cortical	hipp	-0.0755	0.0719	0.29344	0.534435
Hipp_Right_mTBM3_Mean	right.caudate	Volumes_cortical	hipp	0.0439	0.0672	0.51385	0.726626
Hipp_Right_Dete_Mean	right.caudate	Volumes_cortical	hipp	0.01	0.0698	0.88618	0.947971
Hipp_Right_Eigen1_Mean	right.caudate	Volumes_cortical	hipp	-0.0335	0.0709	0.63602	0.809947
Hipp_Right_Eigen2_Mean	right.caudate	Volumes_cortical	hipp	-0.0408	0.0735	0.57875	0.771441
Hipp_Left_RD_PC1	right.caudate	Volumes_cortical	hipp	-0.1857	0.0693	0.0073685	0.04605
Hipp_Left_RD_PC2	right.caudate	Volumes_cortical	hipp	-0.0533	0.1041	0.6087	0.791884
Hipp_Left_RD_PC3	right.caudate	Volumes_cortical	hipp	0.0201	0.0751	0.78845	0.898852
Hipp_Left_RD_PC4	right.caudate	Volumes_cortical	hipp	0.0398	0.0729	0.58534	0.775677
Hipp_Left_RD_PC5	right.caudate	Volumes_cortical	hipp	0.0163	0.0692	0.81346	0.911877
Hipp_Left_RD_PC6	right.caudate	Volumes_cortical	hipp	-0.19976	0.0651	0.0021537	0.0182081
Hipp_Left_RD_PC7	right.caudate	Volumes_cortical	hipp	-0.0477	0.0702	0.4967	0.714675
Hipp_Left_RD_PC8	right.caudate	Volumes_cortical	hipp	-0.1247	0.0723	0.084441	0.250707
Hipp_Left_RD_PC9	right.caudate	Volumes_cortical	hipp	-0.1427	0.07	0.041349	0.156198
Hipp_Left_RD_PC10	right.caudate	Volumes_cortical	hipp	0.0918	0.0806	0.2544	0.492721
Hipp_Left_mTBM1_PC1	right.caudate	Volumes_cortical	hipp	0.1991	0.0768	0.0095616	0.0557326
Hipp_Left_mTBM1_PC2	right.caudate	Volumes_cortical	hipp	-0.2634	0.1407	0.0613	0.203752
Hipp_Left_mTBM1_PC3	right.caudate	Volumes_cortical	hipp	-0.0665	0.0766	0.38531	0.621802
Hipp_Left_mTBM1_PC4	right.caudate	Volumes_cortical	hipp	0.1198	0.0763	0.1164	0.307408
Hipp_Left_mTBM1_PC5	right.caudate	Volumes_cortical	hipp	0.1164	0.0933	0.21223	0.443028
Hipp_Left_mTBM1_PC6	right.caudate	Volumes_cortical	hipp	0.1158	0.0931	0.21344	0.4445
Hipp_Left_mTBM1_PC8	right.caudate	Volumes_cortical	hipp	-0.1131	0.0822	0.16913	0.387505
Hipp_Left_mTBM2_PC1	right.caudate	Volumes_cortical	hipp	-0.2195	0.0721	0.0023284	0.0193773
Hipp_Left_mTBM2_PC2	right.caudate	Volumes_cortical	hipp	-0.1996	0.161	0.2151	0.446402
Hipp_Left_mTBM2_PC3	right.caudate	Volumes_cortical	hipp	0.1627	0.3419	0.6341	0.808811
Hipp_Left_mTBM2_PC4	right.caudate	Volumes_cortical	hipp	0.0955	0.1008	0.34336	0.583089
Hipp_Left_mTBM2_PC5	right.caudate	Volumes_cortical	hipp	0.0639	0.1148	0.5777	0.770807
Hipp_Left_mTBM3_PC1	right.caudate	Volumes_cortical	hipp	0.2094	0.0778	0.0070721	0.0447269
Hipp_Left_mTBM3_PC2	right.caudate	Volumes_cortical	hipp	-0.2878	0.1312	0.028245	0.120101
Hipp_Left_mTBM3_PC3	right.caudate	Volumes_cortical	hipp	-0.0909	0.0645	0.159	0.37287
Hipp_Left_mTBM3_PC4	right.caudate	Volumes_cortical	hipp	-0.0869	0.0785	0.2688	0.508398
Hipp_Left_mTBM3_PC5	right.caudate	Volumes_cortical	hipp	-0.092	0.1184	0.43718	0.667327
Hipp_Left_mTBM3_PC6	right.caudate	Volumes_cortical	hipp	-0.0207	0.0894	0.81732	0.913928
Hipp_Left_mTBM3_PC7	right.caudate	Volumes_cortical	hipp	0.1064	0.0926	0.25054	0.488419
Hipp_Left_Dete_PC1	right.caudate	Volumes_cortical	hipp	0.2026	0.0774	0.0088227	0.0525778
Hipp_Left_Dete_PC2	right.caudate	Volumes_cortical	hipp	-0.2762	0.1365	0.0431	0.160563
Hipp_Left_Dete_PC3	right.caudate	Volumes_cortical	hipp	0.0837	0.0706	0.23599	0.471138
Hipp_Left_Dete_PC4	right.caudate	Volumes_cortical	hipp	0.108	0.0761	0.15574	0.368131
Hipp_Left_Dete_PC5	right.caudate	Volumes_cortical	hipp	-0.1155	0.1036	0.26467	0.504026
Hipp_Left_Dete_PC6	right.caudate	Volumes_cortical	hipp	-0.0633	0.0911	0.4874	0.707614
Hipp_Left_Dete_PC7	right.caudate	Volumes_cortical	hipp	-0.095	0.0901	0.2915	0.532473
Hipp_Left_Dete_PC8	right.caudate	Volumes_cortical	hipp	0.0824	0.1015	0.41717	0.650479
Hipp_Left_Eigen1_PC1	right.caudate	Volumes_cortical	hipp	0.2149	0.0746	0.003952	0.029085
Hipp_Left_Eigen1_PC2	right.caudate	Volumes_cortical	hipp	-0.018	0.1331	0.89234	0.950752
Hipp_Left_Eigen1_PC3	right.caudate	Volumes_cortical	hipp	0.1047	0.095	0.27029	0.509956
Hipp_Left_Eigen1_PC4	right.caudate	Volumes_cortical	hipp	0.0953	0.0906	0.2929	0.533994
Hipp_Left_Eigen1_PC5	right.caudate	Volumes_cortical	hipp	-0.0313	0.0996	0.7531	0.879811
Hipp_Left_Eigen1_PC6	right.caudate	Volumes_cortical	hipp	-0.0056	0.0974	0.95423	0.979518
Hipp_Left_Eigen1_PC8	right.caudate	Volumes_other_structures	hipp	-0.0748	0.0826	0.36503	0.60326
Hipp_Left_Eigen1_PC9	right.caudate	Volumes_other_structures	hipp	0.0218	0.0909	0.81006	0.910223
Hipp_Left_Eigen1_PC10	right.caudate	Volumes_other_structures	hipp	-0.141	0.0901	0.11765	0.309402
Hipp_Left_Eigen2_PC1	right.caudate	Volumes_subcortical	hipp	0.214	0.0724	0.0031329	0.0243242
Hipp_Left_Eigen2_PC2	right.caudate	Volumes_subcortical	hipp	-0.0012	0.0783	0.98734	0.994546
Hipp_Left_Eigen2_PC3	right.caudate	Volumes_other_structures	hipp	0.135	0.1706	0.4289	0.660428
Hipp_Left_Eigen2_PC4	right.caudate	Volumes_subcortical	hipp	-0.1059	0.0944	0.26166	0.500577
Hipp_Left_Eigen2_PC5	right.caudate	Volumes_subcortical	hipp	0.0507	0.0875	0.5624	0.760232
Hipp_Left_Eigen2_PC6	right.caudate	Volumes_subcortical	hipp	-0.0627	0.0977	0.52098	0.731427
Hipp_Left_Eigen2_PC7	right.caudate	Volumes_subcortical	hipp	-0.0494	0.0901	0.5838	0.774695
Hipp_Left_Eigen2_PC8	right.caudate	Volumes_subcortical	hipp	0.0156	0.0893	0.86103	0.935993
Hipp_Left_Eigen2_PC10	right.caudate	Volumes_subcortical	hipp	-0.0264	0.073	0.71733	0.859032
Hipp_Right_RD_PC1	right.caudate	Volumes_other_structures	hipp	0.122	0.0714	0.087605	0.256827
Hipp_Right_RD_PC2	right.caudate	Volumes_other_structures	hipp	0.1199	0.0852	0.15951	0.37355
Hipp_Right_RD_PC3	right.caudate	Volumes_subcortical	hipp	0.0425	0.0999	0.67062	0.831179
Hipp_Right_RD_PC4	right.caudate	Volumes_subcortical	hipp	0.1999	0.062	0.001268	0.0120338
Hipp_Right_RD_PC5	right.caudate	Volumes_subcortical	hipp	0.0725	0.0684	0.2898	0.530632
Hipp_Right_RD_PC6	right.caudate	Volumes_subcortical	hipp	0.0074	0.0788	0.92471	0.965766
Hipp_Right_RD_PC7	right.caudate	Volumes_subcortical	hipp	-0.018934	0.0756	0.80218	0.906037
Hipp_Right_RD_PC8	right.caudate	Volumes_subcortical	hipp	-0.0723	0.0737	0.3267	0.567418
Hipp_Right_RD_PC9	right.caudate	Volumes_subcortical	hipp	-0.0857	0.0719	0.233	0.467752
Hipp_Right_RD_PC10	right.caudate	Volumes_subcortical	hipp	-0.0955	0.0825	0.24693	0.483952
Hipp_Right_mTBM1_PC1	right.caudate	Volumes_subcortical	hipp	-0.0952	0.0762	0.2114	0.441995
Hipp_Right_mTBM1_PC2	right.caudate	Volumes_subcortical	hipp	0.0938	0.0738	0.20355	0.43242
Hipp_Right_mTBM1_PC3	right.caudate	Volumes_subcortical	hipp	-0.1866	0.1185	0.11545	0.305944
Hipp_Right_mTBM1_PC4	right.caudate	Volumes_other_structures	hipp	-0.185	0.0821	0.024349	0.108408
Hipp_Right_mTBM1_PC5	right.caudate	Volumes_other_structures	hipp	-0.0895	0.1407	0.5246	0.734139
Hipp_Right_mTBM1_PC6	right.caudate	Volumes_subcortical	hipp	0.11	0.1165	0.3451	0.584686
Hipp_Right_mTBM1_PC7	right.caudate	Volumes_subcortical	hipp	0.1414	0.0965	0.1426	0.348457
Hipp_Right_mTBM1_PC8	right.caudate	Volumes_subcortical	hipp	-0.0434	0.1363	0.7499	0.877961
Hipp_Right_mTBM2_PC1	right.caudate	Volumes_subcortical	hipp	0.12535	0.0744	0.091932	0.265074
Hipp_Right_mTBM2_PC5	right.caudate	Volumes_subcortical	hipp	-0.0014	0.2002	0.9944	0.997148
Hipp_Right_mTBM2_PC9	right.caudate	Volumes_subcortical	hipp	-0.0542	0.1109	0.62464	0.802583
Hipp_Right_mTBM3_PC1	right.caudate	Volumes_subcortical	hipp	0.0838	0.0762	0.27125	0.510988
Hipp_Right_mTBM3_PC2	right.caudate	Volumes_subcortical	hipp	0.1	0.0736	0.17407	0.394422
Hipp_Right_mTBM3_PC3	right.caudate	Volumes_subcortical	hipp	-0.2622	0.1	0.0087616	0.0523429
Hipp_Right_mTBM3_PC4	right.caudate	Volumes_other_structures	hipp	-0.1378	0.0964	0.15258	0.363427
Hipp_Right_mTBM3_PC5	right.caudate	Volumes_other_structures	hipp	-0.0118	0.1301	0.92754	0.967042
Hipp_Right_mTBM3_PC6	right.caudate	Volumes_other_structures	hipp	-0.1877	0.1085	0.0836	0.249081
Hipp_Right_mTBM3_PC7	right.caudate	Volumes_cortical	hipp	0.0774	0.12	0.5188	0.729837
Hipp_Right_mTBM3_PC10	right.caudate	Volumes_cortical	hipp	-0.1641	0.1173	0.162	0.377077
Hipp_Right_Dete_PC1	right.caudate	Volumes_cortical	hipp	0.0946	0.077	0.21916	0.451545
Hipp_Right_Dete_PC2	right.caudate	Volumes_cortical	hipp	-0.0951	0.0735	0.19565	0.422262
Hipp_Right_Dete_PC3	right.caudate	Volumes_cortical	hipp	-0.2285	0.111	0.039469	0.151403
Hipp_Right_Dete_PC4	right.caudate	Volumes_cortical	hipp	0.1775	0.0903	0.049201	0.175921
Hipp_Right_Dete_PC5	right.caudate	Volumes_cortical	hipp	-0.016	0.122	0.8959	0.952367
Hipp_Right_Dete_PC6	right.caudate	Volumes_cortical	hipp	0.1961	0.1114	0.0784	0.239119
Hipp_Right_Dete_PC7	right.caudate	Volumes_cortical	hipp	0.1137	0.1039	0.2737	0.513598
Hipp_Right_Dete_PC8	right.caudate	Volumes_cortical	hipp	0.0333	0.1201	0.7815	0.895274
Hipp_Right_Eigen1_PC1	right.caudate	Volumes_cortical	hipp	-0.1811	0.0731	0.013306	0.0706877
Hipp_Right_Eigen1_PC2	right.caudate	Volumes_cortical	hipp	0.0915	0.084	0.2759	0.51564
Hipp_Right_Eigen1_PC3	right.caudate	Volumes_cortical	hipp	0.1489	0.0746	0.046108	0.168171
Hipp_Right_Eigen1_PC4	right.caudate	Volumes_cortical	hipp	-0.1567	0.0706	0.026435	0.114698
Hipp_Right_Eigen1_PC5	right.caudate	Volumes_cortical	hipp	-0.002	0.1084	0.9854	0.993669
Hipp_Right_Eigen1_PC6	right.caudate	Volumes_cortical	hipp	-0.1801	0.082	0.028103	0.119701
Hipp_Right_Eigen1_PC7	right.caudate	Volumes_cortical	hipp	-0.1659	0.1545	0.2828	0.523003
Hipp_Right_Eigen1_PC8	right.caudate	Volumes_cortical	hipp	-0.14753	0.0962	0.12518	0.32118
Hipp_Right_Eigen1_PC9	right.caudate	Volumes_cortical	hipp	-0.0629	0.1385	0.6498	0.818588
Hipp_Right_Eigen1_PC10	right.caudate	Volumes_cortical	hipp	0.1721	0.1495	0.2498	0.487497
Hipp_Right_Eigen2_PC1	right.caudate	Volumes_cortical	hipp	0.15813	0.0716	0.02726	0.117271
Hipp_Right_Eigen2_PC2	right.caudate	Volumes_cortical	hipp	-0.1258	0.0734	0.086876	0.255486
Hipp_Right_Eigen2_PC3	right.caudate	Volumes_cortical	hipp	0.005	0.0815	0.95138	0.978197
Hipp_Right_Eigen2_PC4	right.caudate	Volumes_cortical	hipp	0.0594	0.095	0.53192	0.739354
Hipp_Right_Eigen2_PC5	right.caudate	Volumes_cortical	hipp	0.0327	0.125	0.7933	0.901459
Hipp_Right_Eigen2_PC6	right.caudate	Volumes_cortical	hipp	-0.1829	0.087	0.03551	0.140737
Hipp_Right_Eigen2_PC7	right.caudate	Volumes_cortical	hipp	0.0251	0.1926	0.8965	0.952493
Hipp_Right_Eigen2_PC8	right.caudate	Volumes_cortical	hipp	0.1055	0.1314	0.42208	0.654719
Hipp_Right_Eigen2_PC9	right.caudate	Volumes_cortical	hipp	0.1983	0.0716	0.0056166	0.0377149
Hipp_Right_Eigen2_PC10	right.caudate	Volumes_cortical	hipp	0.0604	0.0943	0.5221	0.732246
Pall_Left_RD_Mean	right.caudate	Volumes_cortical	pall	0.0754	0.0756	0.31849	0.559701
Pall_Left_mTBM1_Mean	right.caudate	Volumes_cortical	pall	0.0769	0.0839	0.35955	0.597841
Pall_Left_mTBM3_Mean	right.caudate	Volumes_cortical	pall	0.1065	0.0843	0.20682	0.436557
Pall_Left_Dete_Mean	right.caudate	Volumes_cortical	pall	0.092	0.0837	0.2715	0.511216
Pall_Left_Eigen1_Mean	right.caudate	Volumes_cortical	pall	0.1133	0.0733	0.12189	0.316343
Pall_Left_Eigen2_Mean	right.caudate	Volumes_cortical	pall	0.1172	0.0736	0.11126	0.299017
Pall_Right_RD_Mean	right.caudate	Volumes_cortical	pall	0.079	0.0832	0.34202	0.581916
Pall_Right_mTBM1_Mean	right.caudate	Volumes_cortical	pall	0.1477	0.0922	0.10915	0.295535
Pall_Right_mTBM3_Mean	right.caudate	Volumes_cortical	pall	0.1579	0.0916	0.084646	0.251115
Pall_Right_Dete_Mean	right.caudate	Volumes_cortical	pall	0.1521	0.0915	0.096327	0.272952
Pall_Right_Eigen1_Mean	right.caudate	Volumes_cortical	pall	0.0731	0.0812	0.36819	0.606253
Pall_Right_Eigen2_Mean	right.caudate	Volumes_cortical	pall	0.0791	0.0809	0.3284	0.569009
Pall_Left_RD_PC2	right.caudate	Volumes_cortical	pall	-0.0859	0.0749	0.25118	0.489094
Pall_Left_RD_PC6	right.caudate	Volumes_cortical	pall	0.0066346	0.0892	0.94073	0.973714
Pall_Left_Eigen2_PC5	right.caudate	Volumes_cortical	pall	-0.0436	0.086	0.61243	0.794204
Puta_Left_RD_Mean	right.caudate	Volumes_cortical	puta	0.0337	0.0711	0.63603	0.809947
Puta_Left_mTBM1_Mean	right.caudate	Volumes_cortical	puta	-0.0090163	0.0744	0.90353	0.955775
Puta_Left_mTBM2_Mean	right.caudate	Volumes_cortical	puta	0.2036	0.0953	0.032727	0.132916
Puta_Left_mTBM3_Mean	right.caudate	Volumes_cortical	puta	-0.0265	0.0723	0.71343	0.856747
Puta_Left_Dete_Mean	right.caudate	Volumes_cortical	puta	-0.0174	0.0732	0.81241	0.911375
Puta_Left_Eigen1_Mean	right.caudate	Volumes_cortical	puta	0.0096	0.0684	0.88819	0.948861
Puta_Left_Eigen2_Mean	right.caudate	Volumes_cortical	puta	0.0354	0.0703	0.61408	0.795328
Puta_Right_RD_Mean	right.caudate	Volumes_cortical	puta	0.0813	0.0703	0.24734	0.484357
Puta_Right_mTBM1_Mean	right.caudate	Volumes_cortical	puta	0.0107	0.0717	0.88197	0.945948
Puta_Right_mTBM3_Mean	right.caudate	Volumes_cortical	puta	-0.0044	0.0707	0.95007	0.977505
Puta_Right_Dete_Mean	right.caudate	Volumes_cortical	puta	0.0035	0.0711	0.96107	0.982465
Puta_Right_Eigen1_Mean	right.caudate	Volumes_cortical	puta	0.0268	0.0701	0.7022	0.850167
Puta_Right_Eigen2_Mean	right.caudate	Volumes_cortical	puta	0.0488	0.0695	0.48231	0.703976
Puta_Left_RD_PC1	right.caudate	Volumes_cortical	puta	0.3791	0.1149	0.00096503	0.00970831
Puta_Left_RD_PC3	right.caudate	Volumes_cortical	puta	0.1594	0.0937	0.088903	0.259305
Puta_Left_RD_PC4	right.caudate	Volumes_cortical	puta	-0.0176	0.0753	0.81476	0.912677
Puta_Left_RD_PC5	right.caudate	Volumes_cortical	puta	-0.29	0.0689	2.551e-05	0.00048314
Puta_Left_RD_PC9	right.caudate	Volumes_other_structures	puta	-0.2848	0.072	7.5812e-05	0.00122852
Puta_Left_mTBM3_PC1	right.caudate	Volumes_other_structures	puta	-0.3666	0.1236	0.003	0.0235618
Puta_Left_mTBM3_PC7	right.caudate	Volumes_other_structures	puta	-0.0058	0.0802	0.94245	0.974476
Puta_Left_mTBM3_PC9	right.caudate	Volumes_subcortical	puta	0.2832	0.0847	0.00083341	0.00864288
Puta_Left_Dete_PC1	right.caudate	Volumes_subcortical	puta	-0.3571	0.1235	0.0038	0.0282058
Puta_Left_Eigen2_PC7	right.caudate	Volumes_other_structures	puta	0.1081	0.0808	0.18094	0.403496
Puta_Right_RD_PC1	right.caudate	Volumes_subcortical	puta	0.1606	0.1149	0.16221	0.37739
Puta_Right_RD_PC4	right.caudate	Volumes_subcortical	puta	0.0629	0.0726	0.38631	0.622602
Puta_Right_RD_PC7	right.caudate	Volumes_subcortical	puta	-0.0169	0.0784	0.82903	0.920041
Puta_Right_mTBM1_PC1	right.caudate	Volumes_subcortical	puta	-0.1724	0.1249	0.16756	0.385161
Puta_Right_mTBM3_PC1	right.caudate	Volumes_subcortical	puta	-0.1663	0.1212	0.17009	0.388828
Puta_Right_Dete_PC1	right.caudate	Volumes_subcortical	puta	-0.16913	0.123	0.16911	0.387478
Thal_Left_RD_Mean	right.caudate	Volumes_other_structures	thal	-0.148	0.0753	0.049352	0.176288
Thal_Left_mTBM1_Mean	right.caudate	Volumes_other_structures	thal	-0.1289	0.0848	0.12841	0.326594
Thal_Left_mTBM3_Mean	right.caudate	Volumes_subcortical	thal	-0.1492	0.0844	0.077087	0.23648
Thal_Left_Dete_Mean	right.caudate	Volumes_subcortical	thal	-0.139	0.0841	0.098559	0.277055
Thal_Left_Eigen1_Mean	right.caudate	Volumes_subcortical	thal	-0.1646	0.0759	0.029979	0.125111
Thal_Left_Eigen2_Mean	right.caudate	Volumes_subcortical	thal	-0.16327	0.0759	0.031393	0.12935
Thal_Right_RD_Mean	right.caudate	Volumes_subcortical	thal	-0.2084	0.0798	0.0090423	0.0534863
Thal_Right_mTBM1_Mean	right.caudate	Volumes_subcortical	thal	-0.1923	0.0948	0.042507	0.159143
Thal_Right_mTBM3_Mean	right.caudate	Volumes_subcortical	thal	-0.1834	0.0939	0.05078	0.179828
Thal_Right_Dete_Mean	right.caudate	Volumes_subcortical	thal	-0.1906	0.0939	0.042411	0.15888
Thal_Right_Eigen1_Mean	right.caudate	Volumes_subcortical	thal	-0.2333	0.0788	0.0030617	0.0239132
Thal_Right_Eigen2_Mean	right.caudate	Volumes_subcortical	thal	-0.2405	0.0836	0.004036	0.0295544
Thal_Left_RD_PC3	right.caudate	Volumes_subcortical	thal	-0.082746	0.0801	0.30137	0.542917
Thal_Left_mTBM1_PC6	right.caudate	Volumes_other_structures	thal	0.1195	0.0932	0.19965	0.427277
Thal_Right_RD_PC3	right.caudate	Volumes_other_structures	thal	0.1615	0.0831	0.051981	0.182524
Thal_Right_mTBM2_PC1	right.caudate	Volumes_subcortical	thal	0.0966	0.0909	0.28774	0.528285
Thal_Right_Eigen1_PC1	right.caudate	Volumes_subcortical	thal	-0.0853	0.0914	0.35094	0.590069
Vent_Left_RD_Mean	right.caudate	Volumes_subcortical	vent	0.3305	0.0586	1.7275e-08	6.71338e-07
Vent_Left_mTBM1_Mean	right.caudate	Volumes_subcortical	vent	0.319	0.0607	1.4794e-07	4.88793e-06
Vent_Left_mTBM2_Mean	right.caudate	Volumes_subcortical	vent	0.314	0.0568	3.1991e-08	1.18463e-06
Vent_Left_mTBM3_Mean	right.caudate	Volumes_subcortical	vent	0.2691	0.0611	1.0503e-05	0.00022325
Vent_Left_Dete_Mean	right.caudate	Volumes_subcortical	vent	0.298	0.0612	1.1181e-06	3.05848e-05
Vent_Left_Eigen1_Mean	right.caudate	Volumes_subcortical	vent	0.318	0.0593	8.1001e-08	2.80497e-06
Vent_Left_Eigen2_Mean	right.caudate	Volumes_subcortical	vent	0.33153	0.0598	2.9922e-08	1.1157e-06
Vent_Right_RD_Mean	right.caudate	Volumes_other_structures	vent	0.3021	0.0553	4.6159e-08	1.66075e-06
Vent_Right_mTBM1_Mean	right.caudate	Volumes_other_structures	vent	0.2792	0.064	1.2945e-05	0.000268083
Vent_Right_mTBM2_Mean	right.caudate	Volumes_other_structures	vent	0.2635	0.0525	5.3085e-07	1.56661e-05
Vent_Right_mTBM3_Mean	right.caudate	Volumes_cortical	vent	0.2439	0.0662	0.00023003	0.00309669
Vent_Right_Dete_Mean	right.caudate	Volumes_cortical	vent	0.2651	0.0653	4.8354e-05	0.00083936
Vent_Right_Eigen1_Mean	right.caudate	Volumes_cortical	vent	0.2791	0.0631	9.8282e-06	0.000210606
Vent_Right_Eigen2_Mean	right.caudate	Volumes_cortical	vent	0.29	0.0618	2.6571e-06	6.62973e-05
Vent_Left_RD_PC1	right.caudate	Volumes_cortical	vent	0.3249	0.058	2.129e-08	8.14383e-07
Vent_Left_RD_PC2	right.caudate	Volumes_cortical	vent	0.1674	0.0728	0.021468	0.0991768
Vent_Left_RD_PC3	right.caudate	Volumes_cortical	vent	-0.1272	0.0544	0.019476	0.0927464
Vent_Left_RD_PC4	right.caudate	Volumes_cortical	vent	-0.0354	0.0586	0.5454	0.748795
Vent_Left_RD_PC5	right.caudate	Volumes_cortical	vent	-0.1983	0.0595	0.00086678	0.00892178
Vent_Left_RD_PC6	right.caudate	Volumes_cortical	vent	-0.0278	0.0638	0.66339	0.826769
Vent_Left_RD_PC7	right.caudate	Volumes_cortical	vent	-0.1807	0.0648	0.0053063	0.0362301
Vent_Left_RD_PC8	right.caudate	Volumes_cortical	vent	-0.0736	0.0665	0.26815	0.507805
Vent_Left_RD_PC9	right.caudate	Volumes_cortical	vent	0.0175	0.0648	0.78755	0.898415
Vent_Left_RD_PC10	right.caudate	Volumes_cortical	vent	-0.0057	0.0667	0.93204	0.969269
Vent_Left_mTBM1_PC1	right.caudate	Volumes_cortical	vent	0.2831	0.0616	4.2495e-06	9.99853e-05
Vent_Left_mTBM1_PC3	right.caudate	Volumes_cortical	vent	0.0496	0.0777	0.52306	0.732946
Vent_Left_mTBM1_PC4	right.caudate	Volumes_cortical	vent	-0.1338	0.0633	0.034616	0.138284
Vent_Left_mTBM1_PC6	right.caudate	Volumes_cortical	vent	0.095	0.0622	0.12665	0.323607
Vent_Left_mTBM1_PC7	right.caudate	Volumes_cortical	vent	-0.055	0.0639	0.38887	0.625017
Vent_Left_mTBM1_PC8	right.caudate	Volumes_cortical	vent	0.1214	0.0714	0.089104	0.259653
Vent_Left_mTBM1_PC9	right.caudate	Volumes_cortical	vent	-0.0032	0.0744	0.96569	0.984244
Vent_Left_mTBM1_PC10	right.caudate	Volumes_cortical	vent	0.0081	0.0658	0.90213	0.955134
Vent_Left_mTBM2_PC1	right.caudate	Volumes_cortical	vent	0.3167	0.0566	2.2408e-08	8.53713e-07
Vent_Left_mTBM2_PC2	right.caudate	Volumes_cortical	vent	-0.0062	0.0738	0.93262	0.969638
Vent_Left_mTBM2_PC4	right.caudate	Volumes_cortical	vent	-0.0235	0.0624	0.70609	0.85235
Vent_Left_mTBM2_PC7	right.caudate	Volumes_cortical	vent	-0.0526	0.0839	0.5302	0.737999
Vent_Left_mTBM3_PC2	right.caudate	Volumes_cortical	vent	0.3701	0.058	1.7666e-10	9.17127e-09
Vent_Left_mTBM3_PC3	right.caudate	Volumes_cortical	vent	0.0237	0.0808	0.76941	0.889096
Vent_Left_mTBM3_PC4	right.caudate	Volumes_cortical	vent	-0.0326	0.0714	0.64819	0.817862
Vent_Left_mTBM3_PC5	right.caudate	Volumes_cortical	vent	0.261	0.0851	0.0021549	0.0182134
Vent_Left_mTBM3_PC6	right.caudate	Volumes_cortical	vent	-0.0931	0.0624	0.13606	0.338303
Vent_Left_mTBM3_PC7	right.caudate	Volumes_cortical	vent	0.0861	0.0617	0.16265	0.378072
Vent_Left_mTBM3_PC8	right.caudate	Volumes_cortical	vent	0.0819	0.0709	0.24837	0.485713
Vent_Left_mTBM3_PC9	right.caudate	Volumes_cortical	vent	-0.041	0.0801	0.60903	0.792064
Vent_Left_mTBM3_PC10	right.caudate	Volumes_cortical	vent	-0.0017	0.0829	0.98375	0.992805
Vent_Left_Dete_PC2	right.caudate	Volumes_cortical	vent	0.3699	0.0596	5.291e-10	2.56341e-08
Vent_Left_Dete_PC3	right.caudate	Volumes_cortical	vent	0.0038	0.0985	0.969	0.9858
Vent_Left_Dete_PC4	right.caudate	Volumes_cortical	vent	-0.0745	0.0766	0.33099	0.571659
Vent_Left_Dete_PC5	right.caudate	Volumes_cortical	vent	-0.1854	0.0651	0.0044056	0.0315654
Vent_Left_Dete_PC6	right.caudate	Volumes_cortical	vent	0.103	0.0624	0.098876	0.277667
Vent_Left_Dete_PC7	right.caudate	Volumes_cortical	vent	0.0672	0.0626	0.28274	0.522963
Vent_Left_Dete_PC8	right.caudate	Volumes_cortical	vent	0.1002	0.0748	0.18039	0.402714
Vent_Left_Dete_PC9	right.caudate	Volumes_cortical	vent	0.0249	0.0762	0.7436	0.874343
Vent_Left_Eigen1_PC2	right.caudate	Volumes_cortical	vent	-0.3652	0.0592	6.6825e-10	3.20652e-08
Vent_Left_Eigen1_PC3	right.caudate	Volumes_cortical	vent	0.0686	0.0712	0.33513	0.575529
Vent_Left_Eigen1_PC5	right.caudate	Volumes_cortical	vent	0.169	0.0561	0.002573	0.0209759
Vent_Left_Eigen1_PC6	right.caudate	Volumes_cortical	vent	0.0405	0.0707	0.5669	0.763535
Vent_Left_Eigen1_PC8	right.caudate	Volumes_cortical	vent	0.0746	0.0833	0.3704	0.60819
Vent_Left_Eigen1_PC9	right.caudate	Volumes_cortical	vent	0.0416	0.0943	0.6589	0.823861
Vent_Left_Eigen1_PC10	right.caudate	Volumes_cortical	vent	0.0826	0.0841	0.326	0.566616
Vent_Left_Eigen2_PC1	right.caudate	Volumes_cortical	vent	-0.3116	0.058	7.6391e-08	2.65889e-06
Vent_Left_Eigen2_PC3	right.caudate	Volumes_cortical	vent	0.0168	0.0695	0.8095	0.909979
Vent_Left_Eigen2_PC4	right.caudate	Volumes_cortical	vent	-0.1817	0.0547	0.00088597	0.00908095
Vent_Left_Eigen2_PC6	right.caudate	Volumes_cortical	vent	-0.0211	0.0645	0.74344	0.874263
Vent_Left_Eigen2_PC7	right.caudate	Volumes_cortical	vent	-0.0077	0.0744	0.9172	0.962396
Vent_Left_Eigen2_PC8	right.caudate	Volumes_cortical	vent	0.1234	0.0622	0.047389	0.171301
Vent_Left_Eigen2_PC9	right.caudate	Volumes_cortical	vent	-0.0707	0.0691	0.30603	0.547927
Vent_Left_Eigen2_PC10	right.caudate	Volumes_cortical	vent	0.0447	0.0651	0.49207	0.711265
Vent_Right_RD_PC1	right.caudate	Volumes_cortical	vent	0.3047	0.055	3.0394e-08	1.13067e-06
Vent_Right_RD_PC2	right.caudate	Volumes_cortical	vent	-0.0888	0.0646	0.16922	0.387655
Vent_Right_RD_PC3	right.caudate	Volumes_cortical	vent	0.2351	0.0586	6.0562e-05	0.00101674
Vent_Right_RD_PC4	right.caudate	Volumes_cortical	vent	-0.1342	0.0749	0.072978	0.228153
Vent_Right_RD_PC5	right.caudate	Volumes_other_structures	vent	-0.1557	0.0632	0.013726	0.072405
Vent_Right_RD_PC6	right.caudate	Volumes_other_structures	vent	-0.1131	0.0607	0.0622	0.205809
Vent_Right_RD_PC7	right.caudate	Volumes_other_structures	vent	0.0177	0.0602	0.7687	0.888675
Vent_Right_RD_PC8	right.caudate	Volumes_subcortical	vent	-0.0193	0.0631	0.76004	0.883715
Vent_Right_RD_PC9	right.caudate	Volumes_subcortical	vent	0.0618	0.056	0.27024	0.509934
Vent_Right_RD_PC10	right.caudate	Volumes_other_structures	vent	-0.0124	0.0652	0.8489	0.929879
Vent_Right_mTBM1_PC2	right.caudate	Volumes_subcortical	vent	0.2774	0.0564	8.7404e-07	2.45807e-05
Vent_Right_mTBM1_PC3	right.caudate	Volumes_subcortical	vent	0.1642	0.0709	0.020512	0.0961008
Vent_Right_mTBM1_PC4	right.caudate	Volumes_subcortical	vent	-0.0088	0.0621	0.8869	0.948368
Vent_Right_mTBM1_PC6	right.caudate	Volumes_subcortical	vent	-0.2048	0.0613	0.00083231	0.0086343
Vent_Right_mTBM1_PC7	right.caudate	Volumes_subcortical	vent	0.1265	0.072	0.078905	0.24002
Vent_Right_mTBM1_PC8	right.caudate	Volumes_subcortical	vent	0.1824	0.086	0.033938	0.136326
Vent_Right_mTBM1_PC9	right.caudate	Volumes_other_structures	vent	-0.1129	0.0758	0.13628	0.338643
Vent_Right_mTBM1_PC10	right.caudate	Volumes_other_structures	vent	0.0106	0.0715	0.8825	0.946196
Vent_Right_mTBM2_PC1	right.caudate	Volumes_subcortical	vent	0.2621	0.0534	9.1939e-07	2.57343e-05
Vent_Right_mTBM2_PC3	right.caudate	Volumes_subcortical	vent	-0.074	0.069	0.28337	0.523532
Vent_Right_mTBM2_PC4	right.caudate	Volumes_subcortical	vent	-0.0884	0.061	0.14761	0.355951
Vent_Right_mTBM2_PC10	right.caudate	Volumes_subcortical	vent	-0.009	0.0793	0.90981	0.958705
Vent_Right_mTBM3_PC2	right.caudate	Volumes_subcortical	vent	0.2772	0.0572	1.2504e-06	3.37527e-05
Vent_Right_mTBM3_PC3	right.caudate	Volumes_subcortical	vent	0.1827	0.0668	0.0062361	0.0408222
Vent_Right_mTBM3_PC4	right.caudate	Volumes_subcortical	vent	0.0161	0.0711	0.82036	0.915486
Vent_Right_mTBM3_PC6	right.caudate	Volumes_subcortical	vent	0.2244	0.0587	0.00013215	0.00196031
Vent_Right_mTBM3_PC7	right.caudate	Volumes_subcortical	vent	0.019	0.0765	0.80385	0.906888
Vent_Right_mTBM3_PC8	right.caudate	Volumes_subcortical	vent	0.2843	0.1208	0.0186	0.0897893
Vent_Right_mTBM3_PC9	right.caudate	Volumes_subcortical	vent	0.0207	0.0656	0.75194	0.879104
Vent_Right_mTBM3_PC10	right.caudate	Volumes_other_structures	vent	-0.0372	0.0705	0.59773	0.784452
Vent_Right_Dete_PC2	right.caudate	Volumes_other_structures	vent	0.2816	0.0562	5.463e-07	1.60672e-05
Vent_Right_Dete_PC3	right.caudate	Volumes_subcortical	vent	-0.1824	0.0697	0.0088674	0.0527802
Vent_Right_Dete_PC5	right.caudate	Volumes_subcortical	vent	-0.0369	0.0605	0.54177	0.746491
Vent_Right_Dete_PC6	right.caudate	Volumes_subcortical	vent	0.2229	0.0603	0.00021696	0.00294788
Vent_Right_Dete_PC7	right.caudate	Volumes_subcortical	vent	-0.0842	0.0764	0.27049	0.510172
Vent_Right_Dete_PC9	right.caudate	Volumes_subcortical	vent	-0.028	0.0679	0.67981	0.836494
Vent_Right_Dete_PC10	right.caudate	Volumes_subcortical	vent	-0.0211	0.0704	0.76468	0.886434
Vent_Right_Eigen1_PC2	right.caudate	Volumes_subcortical	vent	0.2872	0.0609	2.4045e-06	6.0804e-05
Vent_Right_Eigen1_PC4	right.caudate	Volumes_subcortical	vent	-0.142	0.0644	0.027377	0.117668
Vent_Right_Eigen1_PC5	right.caudate	Volumes_subcortical	vent	0.1447	0.0681	0.033612	0.135354
Vent_Right_Eigen1_PC7	right.caudate	Volumes_other_structures	vent	-0.1369	0.0666	0.039805	0.152194
Vent_Right_Eigen1_PC9	right.caudate	Volumes_other_structures	vent	-0.1309	0.0647	0.042973	0.160303
Vent_Right_Eigen2_PC2	right.caudate	Volumes_other_structures	vent	-0.273	0.0558	1.0117e-06	2.79315e-05
Vent_Right_Eigen2_PC3	right.caudate	Volumes_cortical	vent	-0.1707	0.0633	0.0069842	0.0443273
Vent_Right_Eigen2_PC4	right.caudate	Volumes_cortical	vent	-0.0786	0.0737	0.28631	0.526615
Vent_Right_Eigen2_PC5	right.caudate	Volumes_cortical	vent	-0.1222	0.0896	0.1725	0.392248
Vent_Right_Eigen2_PC6	right.caudate	Volumes_cortical	vent	0.2136	0.0598	0.00035664	0.00441819
Vent_Right_Eigen2_PC7	right.caudate	Volumes_cortical	vent	-0.0709	0.0627	0.25821	0.496981
Vent_Right_Eigen2_PC9	right.caudate	Volumes_cortical	vent	0.0127	0.068	0.85204	0.931388
Accu_Left_RD_Mean	right.putamen	Volumes_cortical	accu	0.224	0.0713	0.0016786	0.0149992
Accu_Left_mTBM1_Mean	right.putamen	Volumes_cortical	accu	0.2074	0.0722	0.0040926	0.0298493
Accu_Left_mTBM3_Mean	right.putamen	Volumes_cortical	accu	0.1959	0.0701	0.0052186	0.0357623
Accu_Left_Dete_Mean	right.putamen	Volumes_cortical	accu	0.2016	0.0704	0.0041999	0.0304643
Accu_Left_Eigen1_Mean	right.putamen	Volumes_cortical	accu	0.2109	0.0635	0.00089203	0.00913224
Accu_Left_Eigen2_Mean	right.putamen	Volumes_cortical	accu	0.2127	0.0648	0.0010241	0.0101678
Accu_Right_RD_Mean	right.putamen	Volumes_cortical	accu	0.3196	0.0631	3.9924e-07	1.2063e-05
Accu_Right_mTBM1_Mean	right.putamen	Volumes_cortical	accu	0.2651	0.07	0.00015132	0.00219769
Accu_Right_mTBM3_Mean	right.putamen	Volumes_cortical	accu	0.2403	0.0689	0.00048644	0.00566933
Accu_Right_Dete_Mean	right.putamen	Volumes_cortical	accu	0.2504	0.069	0.00028115	0.003642
Accu_Right_Eigen1_Mean	right.putamen	Volumes_cortical	accu	0.2582	0.0645	6.32e-05	0.00105469
Accu_Right_Eigen2_Mean	right.putamen	Volumes_cortical	accu	0.2679	0.064	2.7962e-05	0.000521372
Accu_Left_RD_PC1	right.putamen	Volumes_cortical	accu	0.2222	0.0835	0.007814	0.0481005
Accu_Left_RD_PC2	right.putamen	Volumes_cortical	accu	0.1306	0.0976	0.18065	0.403086
Accu_Left_RD_PC4	right.putamen	Volumes_cortical	accu	0.0644	0.0704	0.35987	0.598174
Accu_Left_Eigen1_PC2	right.putamen	Volumes_cortical	accu	-0.2364	0.0888	0.0077676	0.0478955
Accu_Left_Eigen2_PC2	right.putamen	Volumes_cortical	accu	0.2343	0.0743	0.0016101	0.0145305
Accu_Right_RD_PC1	right.putamen	Volumes_cortical	accu	0.2994	0.062	1.3722e-06	3.6629e-05
Accu_Right_RD_PC4	right.putamen	Volumes_cortical	accu	-0.111	0.062	0.073485	0.229211
Accu_Right_RD_PC8	right.putamen	Volumes_cortical	accu	0.1429	0.0712	0.044844	0.164943
Accu_Right_mTBM1_PC1	right.putamen	Volumes_cortical	accu	-0.2105	0.0753	0.0051876	0.0355987
Accu_Right_mTBM3_PC1	right.putamen	Volumes_cortical	accu	0.1838	0.0716	0.01027	0.0586462
Accu_Right_Dete_PC1	right.putamen	Volumes_cortical	accu	0.1916	0.0727	0.0084171	0.0508235
Accu_Right_Eigen1_PC3	right.putamen	Volumes_cortical	accu	0.2347	0.0666	0.00042253	0.00505601
Accu_Right_Eigen2_PC3	right.putamen	Volumes_cortical	accu	0.1689	0.0664	0.010916	0.0613947
Amyg_Left_RD_Mean	right.putamen	Volumes_cortical	amyg	0.0356	0.0842	0.67237	0.83209
Amyg_Left_Eigen1_Mean	right.putamen	Volumes_cortical	amyg	-0.0104	0.0876	0.90558	0.95673
Amyg_Left_Eigen2_Mean	right.putamen	Volumes_cortical	amyg	-0.0096	0.088	0.91347	0.960507
Amyg_Right_RD_Mean	right.putamen	Volumes_cortical	amyg	-0.0459	0.085	0.58946	0.778564
Amyg_Right_Eigen1_Mean	right.putamen	Volumes_cortical	amyg	-0.1433	0.0859	0.0953	0.27106
Amyg_Right_Eigen2_Mean	right.putamen	Volumes_cortical	amyg	-0.1662	0.0867	0.0554	0.190463
Amyg_Left_RD_PC3	right.putamen	Volumes_cortical	amyg	-0.0806	0.0781	0.30183	0.543396
Amyg_Left_Eigen2_PC7	right.putamen	Volumes_cortical	amyg	-0.0331	0.0912	0.7165	0.858417
Amyg_Right_RD_PC3	right.putamen	Volumes_cortical	amyg	0.0275	0.0798	0.73006	0.866245
Amyg_Right_Dete_PC4	right.putamen	Volumes_cortical	amyg	-0.1853	0.1001	0.0642	0.21005
Caud_Left_RD_Mean	right.putamen	Volumes_cortical	caud	0.2128	0.0631	0.00074019	0.00787724
Caud_Left_mTBM1_Mean	right.putamen	Volumes_cortical	caud	0.4051	0.0774	1.6327e-07	5.34796e-06
Caud_Left_mTBM2_Mean	right.putamen	Volumes_cortical	caud	0.0927	0.0608	0.12719	0.324481
Caud_Left_mTBM3_Mean	right.putamen	Volumes_cortical	caud	0.4217	0.0812	2.0718e-07	6.66003e-06
Caud_Left_Dete_Mean	right.putamen	Volumes_cortical	caud	0.4163	0.0791	1.434e-07	4.75114e-06
Caud_Left_Eigen1_Mean	right.putamen	Volumes_cortical	caud	0.3832	0.0581	4.0938e-11	2.29176e-09
Caud_Left_Eigen2_Mean	right.putamen	Volumes_cortical	caud	0.3546	0.0593	2.1935e-09	9.84339e-08
Caud_Right_RD_Mean	right.putamen	Volumes_cortical	caud	0.2527	0.0611	3.495e-05	0.000635221
Caud_Right_mTBM2_Mean	right.putamen	Volumes_cortical	caud	0.1207	0.0634	0.056943	0.193992
Caud_Right_Eigen1_Mean	right.putamen	Volumes_cortical	caud	0.3365	0.0579	6.0518e-09	2.52528e-07
Caud_Right_Eigen2_Mean	right.putamen	Volumes_cortical	caud	0.3216	0.0558	8.4804e-09	3.45674e-07
Caud_Left_RD_PC1	right.putamen	Volumes_cortical	caud	-0.0773	0.0853	0.36475	0.602986
Caud_Left_RD_PC3	right.putamen	Volumes_cortical	caud	0.096	0.0756	0.20402	0.433012
Caud_Left_RD_PC4	right.putamen	Volumes_cortical	caud	-0.1443	0.0649	0.026209	0.114024
Caud_Left_RD_PC5	right.putamen	Volumes_cortical	caud	-0.2638	0.0536	8.6693e-07	2.44024e-05
Caud_Left_mTBM1_PC2	right.putamen	Volumes_cortical	caud	-0.1253	0.0957	0.19047	0.415754
Caud_Left_mTBM2_PC2	right.putamen	Volumes_cortical	caud	0.036	0.08	0.65303	0.820255
Caud_Left_mTBM3_PC2	right.putamen	Volumes_cortical	caud	0.1188	0.0931	0.20221	0.430661
Caud_Left_mTBM3_PC7	right.putamen	Volumes_cortical	caud	0.28516	0.0636	7.238e-06	0.000160526
Caud_Left_Dete_PC2	right.putamen	Volumes_cortical	caud	-0.1285	0.0935	0.16916	0.387555
Caud_Left_Dete_PC7	right.putamen	Volumes_cortical	caud	0.26936	0.0699	0.00011724	0.00177148
Caud_Right_RD_PC4	right.putamen	Volumes_other_structures	caud	0.2015	0.0627	0.0013076	0.0123114
Caud_Right_RD_PC6	right.putamen	Volumes_other_structures	caud	-0.1715	0.0675	0.011089	0.0620831
Caud_Right_RD_PC8	right.putamen	Volumes_other_structures	caud	0.0197	0.063	0.75396	0.880343
Hipp_Left_RD_Mean	right.putamen	Volumes_subcortical	hipp	0.1085	0.0631	0.085222	0.252228
Hipp_Left_mTBM1_Mean	right.putamen	Volumes_subcortical	hipp	0.1777	0.0631	0.0048526	0.0338969
Hipp_Left_mTBM2_Mean	right.putamen	Volumes_other_structures	hipp	0.0337	0.0578	0.55997	0.758606
Hipp_Left_mTBM3_Mean	right.putamen	Volumes_subcortical	hipp	0.1893	0.0585	0.0012031	0.0115424
Hipp_Left_Dete_Mean	right.putamen	Volumes_subcortical	hipp	0.1914	0.0613	0.0017958	0.0157998
Hipp_Left_Eigen1_Mean	right.putamen	Volumes_subcortical	hipp	0.1794	0.0628	0.0042594	0.0307942
Hipp_Left_Eigen2_Mean	right.putamen	Volumes_subcortical	hipp	0.1665	0.064	0.0092595	0.0544694
Hipp_Right_RD_Mean	right.putamen	Volumes_subcortical	hipp	0.1389	0.0627	0.026837	0.115971
Hipp_Right_mTBM1_Mean	right.putamen	Volumes_subcortical	hipp	0.2058	0.0631	0.0011142	0.0108683
Hipp_Right_mTBM2_Mean	right.putamen	Volumes_other_structures	hipp	0.084	0.0591	0.15544	0.367751
Hipp_Right_mTBM3_Mean	right.putamen	Volumes_other_structures	hipp	0.1652	0.0581	0.0044464	0.0317883
Hipp_Right_Dete_Mean	right.putamen	Volumes_subcortical	hipp	0.1897	0.0602	0.0016194	0.0145992
Hipp_Right_Eigen1_Mean	right.putamen	Volumes_subcortical	hipp	0.187	0.0567	0.00098167	0.00984321
Hipp_Right_Eigen2_Mean	right.putamen	Volumes_subcortical	hipp	0.2002	0.0593	0.00073312	0.00781512
Hipp_Left_RD_PC1	right.putamen	Volumes_subcortical	hipp	0.0796	0.0558	0.15334	0.36457
Hipp_Left_RD_PC2	right.putamen	Volumes_subcortical	hipp	-0.0222	0.0984	0.8215	0.915876
Hipp_Left_RD_PC3	right.putamen	Volumes_subcortical	hipp	0.1243	0.0704	0.07747	0.237265
Hipp_Left_RD_PC4	right.putamen	Volumes_subcortical	hipp	-0.0226	0.0543	0.67696	0.834852
Hipp_Left_RD_PC5	right.putamen	Volumes_subcortical	hipp	0.0119	0.0624	0.84933	0.930028
Hipp_Left_RD_PC6	right.putamen	Volumes_subcortical	hipp	-0.055633	0.0564	0.32368	0.564642
Hipp_Left_RD_PC7	right.putamen	Volumes_subcortical	hipp	0.0227	0.0575	0.6924	0.844097
Hipp_Left_RD_PC8	right.putamen	Volumes_subcortical	hipp	0.013	0.071	0.85471	0.93275
Hipp_Left_RD_PC9	right.putamen	Volumes_other_structures	hipp	-0.1035	0.0615	0.09223	0.265522
Hipp_Left_RD_PC10	right.putamen	Volumes_other_structures	hipp	-0.0316	0.0704	0.6536	0.820624
Hipp_Left_mTBM1_PC1	right.putamen	Volumes_subcortical	hipp	-0.0303	0.0593	0.60893	0.792036
Hipp_Left_mTBM1_PC2	right.putamen	Volumes_subcortical	hipp	0.0803	0.1192	0.5005	0.717233
Hipp_Left_mTBM1_PC3	right.putamen	Volumes_subcortical	hipp	-0.1284	0.0733	0.079892	0.242116
Hipp_Left_mTBM1_PC4	right.putamen	Volumes_subcortical	hipp	0.046	0.0715	0.51994	0.730608
Hipp_Left_mTBM1_PC5	right.putamen	Volumes_subcortical	hipp	0.0342	0.0771	0.65758	0.822939
Hipp_Left_mTBM1_PC6	right.putamen	Volumes_subcortical	hipp	0.1778	0.0815	0.029135	0.122564
Hipp_Left_mTBM1_PC8	right.putamen	Volumes_subcortical	hipp	-0.1159	0.0735	0.11473	0.304758
Hipp_Left_mTBM2_PC1	right.putamen	Volumes_subcortical	hipp	0.0096	0.056	0.86385	0.937484
Hipp_Left_mTBM2_PC2	right.putamen	Volumes_subcortical	hipp	0.0167	0.1225	0.8913	0.950368
Hipp_Left_mTBM2_PC3	right.putamen	Volumes_other_structures	hipp	0.1162	0.301	0.6995	0.848389
Hipp_Left_mTBM2_PC4	right.putamen	Volumes_other_structures	hipp	0.0071	0.0951	0.94042	0.973659
Hipp_Left_mTBM2_PC5	right.putamen	Volumes_other_structures	hipp	-0.1848	0.0922	0.045	0.165321
Hipp_Left_mTBM3_PC1	right.putamen	Volumes_cortical	hipp	-0.0127	0.0599	0.83246	0.92147
Hipp_Left_mTBM3_PC2	right.putamen	Volumes_cortical	hipp	0.0315	0.1118	0.77776	0.893445
Hipp_Left_mTBM3_PC3	right.putamen	Volumes_cortical	hipp	-0.1207	0.0621	0.0519	0.182368
Hipp_Left_mTBM3_PC4	right.putamen	Volumes_cortical	hipp	-0.0047	0.0696	0.94603	0.976116
Hipp_Left_mTBM3_PC5	right.putamen	Volumes_cortical	hipp	-0.0496	0.0941	0.59855	0.785029
Hipp_Left_mTBM3_PC6	right.putamen	Volumes_cortical	hipp	0.1508	0.0765	0.048499	0.174122
Hipp_Left_mTBM3_PC7	right.putamen	Volumes_cortical	hipp	0.2212	0.0768	0.0039501	0.0290732
Hipp_Left_Dete_PC1	right.putamen	Volumes_cortical	hipp	-0.0223	0.0596	0.70798	0.85348
Hipp_Left_Dete_PC2	right.putamen	Volumes_cortical	hipp	0.0591	0.116	0.6106	0.793118
Hipp_Left_Dete_PC3	right.putamen	Volumes_cortical	hipp	0.1286	0.0677	0.057439	0.195182
Hipp_Left_Dete_PC4	right.putamen	Volumes_cortical	hipp	0.0256	0.069	0.71077	0.855173
Hipp_Left_Dete_PC5	right.putamen	Volumes_cortical	hipp	-0.0388	0.084	0.64429	0.81529
Hipp_Left_Dete_PC6	right.putamen	Volumes_cortical	hipp	-0.1888	0.0752	0.012076	0.0658915
Hipp_Left_Dete_PC7	right.putamen	Volumes_cortical	hipp	-0.1577	0.0778	0.0427	0.159639
Hipp_Left_Dete_PC8	right.putamen	Volumes_cortical	hipp	0.0236	0.0834	0.77736	0.893236
Hipp_Left_Eigen1_PC1	right.putamen	Volumes_cortical	hipp	-0.0046	0.0594	0.93767	0.972177
Hipp_Left_Eigen1_PC2	right.putamen	Volumes_cortical	hipp	-0.0359	0.1061	0.73535	0.869396
Hipp_Left_Eigen1_PC3	right.putamen	Volumes_cortical	hipp	-0.1898	0.0991	0.055582	0.190895
Hipp_Left_Eigen1_PC4	right.putamen	Volumes_cortical	hipp	0.058	0.0801	0.469	0.693397
Hipp_Left_Eigen1_PC5	right.putamen	Volumes_cortical	hipp	0.1415	0.0939	0.1319	0.331874
Hipp_Left_Eigen1_PC6	right.putamen	Volumes_cortical	hipp	0.0682	0.0821	0.40619	0.640556
Hipp_Left_Eigen1_PC8	right.putamen	Volumes_cortical	hipp	-0.0377	0.0689	0.58432	0.775037
Hipp_Left_Eigen1_PC9	right.putamen	Volumes_cortical	hipp	0.0045	0.0778	0.95392	0.979326
Hipp_Left_Eigen1_PC10	right.putamen	Volumes_cortical	hipp	-0.0454	0.0834	0.58637	0.77649
Hipp_Left_Eigen2_PC1	right.putamen	Volumes_cortical	hipp	-0.0163	0.0575	0.77689	0.893072
Hipp_Left_Eigen2_PC2	right.putamen	Volumes_cortical	hipp	0.1165	0.0758	0.12426	0.319795
Hipp_Left_Eigen2_PC3	right.putamen	Volumes_cortical	hipp	-0.3082	0.177	0.0817	0.245575
Hipp_Left_Eigen2_PC4	right.putamen	Volumes_cortical	hipp	-0.0323	0.0777	0.67777	0.835275
Hipp_Left_Eigen2_PC5	right.putamen	Volumes_cortical	hipp	0.0565	0.0774	0.4651	0.690315
Hipp_Left_Eigen2_PC6	right.putamen	Volumes_cortical	hipp	-0.08	0.08	0.31682	0.558142
Hipp_Left_Eigen2_PC7	right.putamen	Volumes_cortical	hipp	-0.0769	0.0799	0.336	0.576222
Hipp_Left_Eigen2_PC8	right.putamen	Volumes_cortical	hipp	0.0406	0.0701	0.56244	0.760275
Hipp_Left_Eigen2_PC10	right.putamen	Volumes_cortical	hipp	0.0114	0.0694	0.86973	0.940343
Hipp_Right_RD_PC1	right.putamen	Volumes_cortical	hipp	-0.0804	0.0579	0.16516	0.38174
Hipp_Right_RD_PC2	right.putamen	Volumes_cortical	hipp	-0.0322	0.0666	0.62847	0.805282
Hipp_Right_RD_PC3	right.putamen	Volumes_cortical	hipp	0.1822	0.0741	0.013932	0.0731871
Hipp_Right_RD_PC4	right.putamen	Volumes_cortical	hipp	0.0387	0.0579	0.5037	0.719422
Hipp_Right_RD_PC5	right.putamen	Volumes_cortical	hipp	0.1855	0.056	0.00092283	0.00937185
Hipp_Right_RD_PC6	right.putamen	Volumes_cortical	hipp	-0.0417	0.0619	0.50044	0.717202
Hipp_Right_RD_PC7	right.putamen	Volumes_cortical	hipp	-0.019686	0.0612	0.74765	0.876687
Hipp_Right_RD_PC8	right.putamen	Volumes_cortical	hipp	-0.0517	0.061	0.397	0.632379
Hipp_Right_RD_PC9	right.putamen	Volumes_cortical	hipp	-0.0226	0.0649	0.7272	0.864459
Hipp_Right_RD_PC10	right.putamen	Volumes_cortical	hipp	0.0429	0.0671	0.52251	0.732562
Hipp_Right_mTBM1_PC1	right.putamen	Volumes_cortical	hipp	0.0903	0.0623	0.14748	0.355776
Hipp_Right_mTBM1_PC2	right.putamen	Volumes_cortical	hipp	0.0333	0.0587	0.57092	0.766278
Hipp_Right_mTBM1_PC3	right.putamen	Volumes_cortical	hipp	0.1065	0.0966	0.27026	0.509952
Hipp_Right_mTBM1_PC4	right.putamen	Volumes_cortical	hipp	-0.0189	0.0646	0.76958	0.889217
Hipp_Right_mTBM1_PC5	right.putamen	Volumes_cortical	hipp	0.0196	0.0983	0.8418	0.926286
Hipp_Right_mTBM1_PC6	right.putamen	Volumes_cortical	hipp	0.1574	0.1037	0.1293	0.327945
Hipp_Right_mTBM1_PC7	right.putamen	Volumes_cortical	hipp	0.0607	0.0761	0.4253	0.657472
Hipp_Right_mTBM1_PC8	right.putamen	Volumes_cortical	hipp	-0.1782	0.133	0.1801	0.402312
Hipp_Right_mTBM2_PC1	right.putamen	Volumes_cortical	hipp	-0.0025579	0.0569	0.96412	0.983728
Hipp_Right_mTBM2_PC5	right.putamen	Volumes_cortical	hipp	-0.0625	0.1328	0.6381	0.811311
Hipp_Right_mTBM2_PC9	right.putamen	Volumes_cortical	hipp	-0.2013	0.0854	0.018415	0.0891135
Hipp_Right_mTBM3_PC1	right.putamen	Volumes_cortical	hipp	-0.1107	0.0639	0.083167	0.248219
Hipp_Right_mTBM3_PC2	right.putamen	Volumes_cortical	hipp	0.0281	0.0579	0.62677	0.803933
Hipp_Right_mTBM3_PC3	right.putamen	Volumes_cortical	hipp	0.0748	0.0889	0.40006	0.634902
Hipp_Right_mTBM3_PC4	right.putamen	Volumes_cortical	hipp	-0.0473	0.0676	0.48427	0.705397
Hipp_Right_mTBM3_PC5	right.putamen	Volumes_cortical	hipp	-0.0026	0.1067	0.98068	0.991201
Hipp_Right_mTBM3_PC6	right.putamen	Volumes_cortical	hipp	-0.1755	0.0958	0.0668	0.215508
Hipp_Right_mTBM3_PC7	right.putamen	Volumes_cortical	hipp	-0.1323	0.1008	0.1894	0.41439
Hipp_Right_mTBM3_PC10	right.putamen	Volumes_cortical	hipp	-0.0776	0.0986	0.4314	0.662539
Hipp_Right_Dete_PC1	right.putamen	Volumes_other_structures	hipp	-0.0791	0.0628	0.2077	0.43756
Hipp_Right_Dete_PC2	right.putamen	Volumes_other_structures	hipp	-0.042	0.0589	0.47536	0.698455
Hipp_Right_Dete_PC3	right.putamen	Volumes_other_structures	hipp	0.0941	0.0944	0.3187	0.559876
Hipp_Right_Dete_PC4	right.putamen	Volumes_subcortical	hipp	0.0258	0.0659	0.69563	0.846146
Hipp_Right_Dete_PC5	right.putamen	Volumes_subcortical	hipp	0.0292	0.0956	0.7603	0.883834
Hipp_Right_Dete_PC6	right.putamen	Volumes_other_structures	hipp	0.1858	0.0974	0.0564	0.192674
Hipp_Right_Dete_PC7	right.putamen	Volumes_subcortical	hipp	-0.0443	0.0808	0.5831	0.774211
Hipp_Right_Dete_PC8	right.putamen	Volumes_subcortical	hipp	0.1474	0.1138	0.1952	0.421617
Hipp_Right_Eigen1_PC1	right.putamen	Volumes_subcortical	hipp	0.0268	0.059	0.64894	0.81822
Hipp_Right_Eigen1_PC2	right.putamen	Volumes_subcortical	hipp	0.0647	0.0636	0.30837	0.550065
Hipp_Right_Eigen1_PC3	right.putamen	Volumes_subcortical	hipp	-0.0256	0.0587	0.6629	0.826462
Hipp_Right_Eigen1_PC4	right.putamen	Volumes_subcortical	hipp	-0.031	0.0594	0.60218	0.787469
Hipp_Right_Eigen1_PC5	right.putamen	Volumes_other_structures	hipp	0.0291	0.0908	0.7487	0.877366
Hipp_Right_Eigen1_PC6	right.putamen	Volumes_other_structures	hipp	0.2099	0.0631	0.00088014	0.00903094
Hipp_Right_Eigen1_PC7	right.putamen	Volumes_subcortical	hipp	0.2482	0.1321	0.0603	0.201631
Hipp_Right_Eigen1_PC8	right.putamen	Volumes_subcortical	hipp	0.052797	0.076	0.48721	0.707521
Hipp_Right_Eigen1_PC9	right.putamen	Volumes_subcortical	hipp	0.0237	0.1092	0.8281	0.919342
Hipp_Right_Eigen1_PC10	right.putamen	Volumes_subcortical	hipp	0.2953	0.1295	0.0226	0.102724
Hipp_Right_Eigen2_PC1	right.putamen	Volumes_subcortical	hipp	-0.035319	0.058	0.54275	0.747113
Hipp_Right_Eigen2_PC2	right.putamen	Volumes_subcortical	hipp	0.013	0.0591	0.82613	0.918399
Hipp_Right_Eigen2_PC3	right.putamen	Volumes_subcortical	hipp	-0.1443	0.0618	0.019659	0.0933327
Hipp_Right_Eigen2_PC4	right.putamen	Volumes_subcortical	hipp	-0.1735	0.0701	0.013333	0.0707837
Hipp_Right_Eigen2_PC5	right.putamen	Volumes_subcortical	hipp	0.0864	0.1034	0.4034	0.637881
Hipp_Right_Eigen2_PC6	right.putamen	Volumes_subcortical	hipp	0.1416	0.0715	0.047613	0.171859
Hipp_Right_Eigen2_PC7	right.putamen	Volumes_subcortical	hipp	0.052	0.1586	0.7429	0.873855
Hipp_Right_Eigen2_PC8	right.putamen	Volumes_other_structures	hipp	0.2774	0.0988	0.0049907	0.0345946
Hipp_Right_Eigen2_PC9	right.putamen	Volumes_other_structures	hipp	0.163	0.0689	0.01799	0.0876593
Hipp_Right_Eigen2_PC10	right.putamen	Volumes_subcortical	hipp	0.0126	0.0781	0.8717	0.941381
Pall_Left_RD_Mean	right.putamen	Volumes_subcortical	pall	0.2628	0.063	3.0266e-05	0.000560157
Pall_Left_mTBM1_Mean	right.putamen	Volumes_subcortical	pall	0.2582	0.0737	0.00046349	0.00544856
Pall_Left_mTBM3_Mean	right.putamen	Volumes_subcortical	pall	0.2504	0.073	0.00060551	0.00672478
Pall_Left_Dete_Mean	right.putamen	Volumes_subcortical	pall	0.2546	0.0729	0.0004772	0.00557874
Pall_Left_Eigen1_Mean	right.putamen	Volumes_subcortical	pall	0.247	0.0567	1.3273e-05	0.000274159
Pall_Left_Eigen2_Mean	right.putamen	Volumes_subcortical	pall	0.2356	0.0585	5.5822e-05	0.000949064
Pall_Right_RD_Mean	right.putamen	Volumes_subcortical	pall	0.3202	0.0609	1.4519e-07	4.8071e-06
Pall_Right_mTBM1_Mean	right.putamen	Volumes_subcortical	pall	0.3416	0.0735	3.3223e-06	8.06241e-05
Pall_Right_mTBM3_Mean	right.putamen	Volumes_other_structures	pall	0.3433	0.0724	2.1136e-06	5.42415e-05
Pall_Right_Dete_Mean	right.putamen	Volumes_other_structures	pall	0.3437	0.0725	2.1051e-06	5.40525e-05
Pall_Right_Eigen1_Mean	right.putamen	Volumes_other_structures	pall	0.3481	0.0587	2.9887e-09	1.31221e-07
Pall_Right_Eigen2_Mean	right.putamen	Volumes_cortical	pall	0.3428	0.0588	5.6554e-09	2.37028e-07
Pall_Left_RD_PC2	right.putamen	Volumes_cortical	pall	-0.1816	0.0597	0.0023417	0.0194557
Pall_Left_RD_PC6	right.putamen	Volumes_cortical	pall	0.23558	0.0706	0.00084373	0.0087242
Pall_Left_Eigen2_PC5	right.putamen	Volumes_cortical	pall	-0.2713	0.0618	1.1208e-05	0.000236427
Puta_Left_RD_Mean	right.putamen	Volumes_cortical	puta	0.8077	0.0298	3.6947e-162	3.34479e-159
Puta_Left_mTBM1_Mean	right.putamen	Volumes_cortical	puta	0.83235	0.0361	9.4333e-118	5.89929e-115
Puta_Left_mTBM2_Mean	right.putamen	Volumes_cortical	puta	0.3927	0.0683	9.1025e-09	3.69133e-07
Puta_Left_mTBM3_Mean	right.putamen	Volumes_cortical	puta	0.8162	0.0367	2.7041e-109	1.49442e-106
Puta_Left_Dete_Mean	right.putamen	Volumes_cortical	puta	0.827	0.0361	2.0674e-116	1.25171e-113
Puta_Left_Eigen1_Mean	right.putamen	Volumes_cortical	puta	0.8175	0.03	2.8355e-163	2.64246e-160
Puta_Left_Eigen2_Mean	right.putamen	Volumes_cortical	puta	0.8216	0.0292	4.9063e-174	5.12498e-171
Puta_Right_RD_Mean	right.putamen	Volumes_cortical	puta	0.808	0.0302	3.197e-157	2.73778e-154
Puta_Right_mTBM1_Mean	right.putamen	Volumes_cortical	puta	0.79	0.0388	3.3718e-92	1.64364e-89
Puta_Right_mTBM3_Mean	right.putamen	Volumes_cortical	puta	0.7815	0.0388	3.9779e-90	1.8719e-87
Puta_Right_Dete_Mean	right.putamen	Volumes_cortical	puta	0.7876	0.0385	5.8352e-93	2.87394e-90
Puta_Right_Eigen1_Mean	right.putamen	Volumes_cortical	puta	0.8076	0.0285	4.5426e-176	4.8517e-173
Puta_Right_Eigen2_Mean	right.putamen	Volumes_cortical	puta	0.8082	0.0284	5.4163e-178	5.91784e-175
Puta_Left_RD_PC1	right.putamen	Volumes_cortical	puta	0.3164	0.0938	0.00074046	0.00787923
Puta_Left_RD_PC3	right.putamen	Volumes_cortical	puta	0.78	0.062	2.9003e-36	7.14225e-34
Puta_Left_RD_PC4	right.putamen	Volumes_cortical	puta	0.7839	0.0345	1.446e-114	8.48463e-112
Puta_Left_RD_PC5	right.putamen	Volumes_cortical	puta	-0.0109	0.0543	0.8414	0.926028
Puta_Left_RD_PC9	right.putamen	Volumes_cortical	puta	-0.1972	0.0637	0.0019737	0.0170092
Puta_Left_mTBM3_PC1	right.putamen	Volumes_cortical	puta	-0.3708	0.1019	0.0003	0.00383342
Puta_Left_mTBM3_PC7	right.putamen	Volumes_cortical	puta	0.7912	0.0488	4.5043e-59	1.56263e-56
Puta_Left_mTBM3_PC9	right.putamen	Volumes_cortical	puta	-0.0637	0.0743	0.39071	0.626771
Puta_Left_Dete_PC1	right.putamen	Volumes_cortical	puta	-0.3699	0.102	0.0003	0.00383342
Puta_Left_Eigen2_PC7	right.putamen	Volumes_cortical	puta	-0.5597	0.0579	4.3679e-22	6.52822e-20
Puta_Right_RD_PC1	right.putamen	Volumes_cortical	puta	0.41666	0.0957	1.3403e-05	0.000276603
Puta_Right_RD_PC4	right.putamen	Volumes_cortical	puta	0.7893	0.036	2.076e-106	1.10244e-103
Puta_Right_RD_PC7	right.putamen	Volumes_cortical	puta	-0.1155	0.066	0.080149	0.242581
Puta_Right_mTBM1_PC1	right.putamen	Volumes_cortical	puta	-0.4656	0.1011	4.1405e-06	9.78566e-05
Puta_Right_mTBM3_PC1	right.putamen	Volumes_cortical	puta	-0.4565	0.0982	3.3072e-06	8.02986e-05
Puta_Right_Dete_PC1	right.putamen	Volumes_cortical	puta	-0.46086	0.0994	3.5628e-06	8.55432e-05
Thal_Left_RD_Mean	right.putamen	Volumes_cortical	thal	0.155	0.0559	0.0055642	0.0374768
Thal_Left_mTBM1_Mean	right.putamen	Volumes_cortical	thal	0.1489	0.0636	0.019293	0.0921149
Thal_Left_mTBM3_Mean	right.putamen	Volumes_cortical	thal	0.1418	0.0667	0.033542	0.135196
Thal_Left_Dete_Mean	right.putamen	Volumes_cortical	thal	0.1459	0.0648	0.024333	0.108387
Thal_Left_Eigen1_Mean	right.putamen	Volumes_cortical	thal	0.1054	0.0583	0.070365	0.22288
Thal_Left_Eigen2_Mean	right.putamen	Volumes_cortical	thal	0.11867	0.0598	0.047172	0.170727
Thal_Right_RD_Mean	right.putamen	Volumes_cortical	thal	0.0877	0.0629	0.16327	0.378952
Thal_Right_mTBM1_Mean	right.putamen	Volumes_cortical	thal	0.0503	0.0764	0.51035	0.724046
Thal_Right_mTBM3_Mean	right.putamen	Volumes_cortical	thal	0.0681	0.0792	0.38972	0.625838
Thal_Right_Dete_Mean	right.putamen	Volumes_cortical	thal	0.0596	0.0774	0.44113	0.670537
Thal_Right_Eigen1_Mean	right.putamen	Volumes_cortical	thal	0.0762	0.0648	0.2399	0.475587
Thal_Right_Eigen2_Mean	right.putamen	Volumes_cortical	thal	0.083	0.0678	0.22067	0.453342
Thal_Left_RD_PC3	right.putamen	Volumes_cortical	thal	0.17887	0.0676	0.0081863	0.0498116
Thal_Left_mTBM1_PC6	right.putamen	Volumes_cortical	thal	-0.1773	0.0718	0.013496	0.0714614
Thal_Right_RD_PC3	right.putamen	Volumes_cortical	thal	-0.0941	0.073	0.19737	0.42451
Thal_Right_mTBM2_PC1	right.putamen	Volumes_cortical	thal	0.0218	0.0704	0.75669	0.881741
Thal_Right_Eigen1_PC1	right.putamen	Volumes_cortical	thal	-0.0042	0.0696	0.95183	0.978396
Vent_Left_RD_Mean	right.putamen	Volumes_cortical	vent	-0.1733	0.0471	0.00023123	0.00310932
Vent_Left_mTBM1_Mean	right.putamen	Volumes_cortical	vent	-0.1211	0.0465	0.0091503	0.0539706
Vent_Left_mTBM2_Mean	right.putamen	Volumes_cortical	vent	-0.1986	0.048	3.5488e-05	0.000643646
Vent_Left_mTBM3_Mean	right.putamen	Volumes_cortical	vent	-0.0593	0.0469	0.20613	0.435778
Vent_Left_Dete_Mean	right.putamen	Volumes_cortical	vent	-0.0977	0.0469	0.036972	0.144787
Vent_Left_Eigen1_Mean	right.putamen	Volumes_cortical	vent	-0.1201	0.0462	0.009254	0.0544438
Vent_Left_Eigen2_Mean	right.putamen	Volumes_cortical	vent	-0.1516	0.046	0.00099392	0.00994506
Vent_Right_RD_Mean	right.putamen	Volumes_cortical	vent	-0.1645	0.0449	0.00024684	0.00328208
Vent_Right_mTBM1_Mean	right.putamen	Volumes_cortical	vent	-0.1278	0.0481	0.0078904	0.0484735
Vent_Right_mTBM2_Mean	right.putamen	Volumes_cortical	vent	-0.174	0.0454	0.00012826	0.00191395
Vent_Right_mTBM3_Mean	right.putamen	Volumes_cortical	vent	-0.0733	0.0494	0.13807	0.341464
Vent_Right_Dete_Mean	right.putamen	Volumes_cortical	vent	-0.1059	0.0486	0.029303	0.12308
Vent_Right_Eigen1_Mean	right.putamen	Volumes_other_structures	vent	-0.1181	0.0474	0.012798	0.0686945
Vent_Right_Eigen2_Mean	right.putamen	Volumes_other_structures	vent	-0.1484	0.0473	0.0017212	0.0152764
Vent_Left_RD_PC1	right.putamen	Volumes_other_structures	vent	-0.1773	0.0468	0.00015326	0.00222077
Vent_Left_RD_PC2	right.putamen	Volumes_subcortical	vent	0.2219	0.0653	0.00068349	0.00740492
Vent_Left_RD_PC3	right.putamen	Volumes_subcortical	vent	-0.0355	0.0459	0.43917	0.668788
Vent_Left_RD_PC4	right.putamen	Volumes_other_structures	vent	-0.0935	0.0483	0.0527	0.184215
Vent_Left_RD_PC5	right.putamen	Volumes_subcortical	vent	0.0149	0.0555	0.7877	0.898489
Vent_Left_RD_PC6	right.putamen	Volumes_subcortical	vent	0.116	0.0535	0.030302	0.126106
Vent_Left_RD_PC7	right.putamen	Volumes_subcortical	vent	-0.103	0.055	0.061212	0.203567
Vent_Left_RD_PC8	right.putamen	Volumes_subcortical	vent	-0.0879	0.0553	0.11179	0.299934
Vent_Left_RD_PC9	right.putamen	Volumes_subcortical	vent	0.078	0.0525	0.1379	0.341164
Vent_Left_RD_PC10	right.putamen	Volumes_subcortical	vent	-0.065	0.0536	0.22547	0.459043
Vent_Left_mTBM1_PC1	right.putamen	Volumes_other_structures	vent	-0.1488	0.0509	0.0034591	0.0262459
Vent_Left_mTBM1_PC3	right.putamen	Volumes_other_structures	vent	0.1153	0.0556	0.038043	0.147637
Vent_Left_mTBM1_PC4	right.putamen	Volumes_subcortical	vent	-0.0536	0.0489	0.27318	0.512997
Vent_Left_mTBM1_PC6	right.putamen	Volumes_subcortical	vent	0.0965	0.054	0.073781	0.229757
Vent_Left_mTBM1_PC7	right.putamen	Volumes_subcortical	vent	0.1173	0.0576	0.04181	0.15742
Vent_Left_mTBM1_PC8	right.putamen	Volumes_subcortical	vent	0.0775	0.0601	0.19697	0.424004
Vent_Left_mTBM1_PC9	right.putamen	Volumes_subcortical	vent	-0.0658	0.0611	0.28135	0.521509
Vent_Left_mTBM1_PC10	right.putamen	Volumes_subcortical	vent	0.0226	0.0609	0.71077	0.855173
Vent_Left_mTBM2_PC1	right.putamen	Volumes_subcortical	vent	-0.1875	0.0489	0.00012583	0.00188301
Vent_Left_mTBM2_PC2	right.putamen	Volumes_subcortical	vent	0.1862	0.0562	0.00092147	0.00936104
Vent_Left_mTBM2_PC4	right.putamen	Volumes_subcortical	vent	-0.0383	0.0493	0.43803	0.667983
Vent_Left_mTBM2_PC7	right.putamen	Volumes_subcortical	vent	-0.0319	0.0706	0.6513	0.819316
Vent_Left_mTBM3_PC2	right.putamen	Volumes_subcortical	vent	-0.149	0.0461	0.0012437	0.0118529
Vent_Left_mTBM3_PC3	right.putamen	Volumes_other_structures	vent	0.1161	0.0591	0.049431	0.176517
Vent_Left_mTBM3_PC4	right.putamen	Volumes_other_structures	vent	-0.0651	0.0546	0.23391	0.468767
Vent_Left_mTBM3_PC5	right.putamen	Volumes_subcortical	vent	0.152	0.0585	0.0093199	0.0547356
Vent_Left_mTBM3_PC6	right.putamen	Volumes_subcortical	vent	-0.1235	0.0544	0.023304	0.105055
Vent_Left_mTBM3_PC7	right.putamen	Volumes_subcortical	vent	-0.0711	0.057	0.21292	0.443864
Vent_Left_mTBM3_PC8	right.putamen	Volumes_subcortical	vent	0.1454	0.0523	0.0053975	0.0366711
Vent_Left_mTBM3_PC9	right.putamen	Volumes_subcortical	vent	-0.0047	0.0669	0.94413	0.975216
Vent_Left_mTBM3_PC10	right.putamen	Volumes_subcortical	vent	-0.0241	0.0659	0.71483	0.857616
Vent_Left_Dete_PC2	right.putamen	Volumes_subcortical	vent	-0.158	0.0467	0.00071192	0.00763267
Vent_Left_Dete_PC3	right.putamen	Volumes_subcortical	vent	0.1295	0.0732	0.0768	0.235859
Vent_Left_Dete_PC4	right.putamen	Volumes_subcortical	vent	-0.0082	0.0606	0.89228	0.95073
Vent_Left_Dete_PC5	right.putamen	Volumes_other_structures	vent	-0.1277	0.0493	0.0096464	0.0560928
Vent_Left_Dete_PC6	right.putamen	Volumes_other_structures	vent	0.098	0.0539	0.069179	0.220475
Vent_Left_Dete_PC7	right.putamen	Volumes_other_structures	vent	-0.0962	0.0598	0.1076	0.292807
Vent_Left_Dete_PC8	right.putamen	Volumes_cortical	vent	0.1547	0.0561	0.0057944	0.038606
Vent_Left_Dete_PC9	right.putamen	Volumes_cortical	vent	-0.0468	0.0655	0.47548	0.698552
Vent_Left_Eigen1_PC2	right.putamen	Volumes_cortical	vent	0.1707	0.0456	0.00018248	0.00256367
Vent_Left_Eigen1_PC3	right.putamen	Volumes_cortical	vent	0.0911	0.0596	0.12624	0.322881
Vent_Left_Eigen1_PC5	right.putamen	Volumes_cortical	vent	0.094	0.0505	0.062927	0.207449
Vent_Left_Eigen1_PC6	right.putamen	Volumes_cortical	vent	-0.0477	0.0554	0.3889	0.625017
Vent_Left_Eigen1_PC8	right.putamen	Volumes_cortical	vent	-0.0286	0.0725	0.6935	0.844801
Vent_Left_Eigen1_PC9	right.putamen	Volumes_cortical	vent	-0.0882	0.0769	0.2517	0.489606
Vent_Left_Eigen1_PC10	right.putamen	Volumes_cortical	vent	-0.0633	0.0673	0.3468	0.586208
Vent_Left_Eigen2_PC1	right.putamen	Volumes_cortical	vent	0.1738	0.0461	0.00016382	0.00234731
Vent_Left_Eigen2_PC3	right.putamen	Volumes_cortical	vent	0.0773	0.0552	0.16131	0.376153
Vent_Left_Eigen2_PC4	right.putamen	Volumes_cortical	vent	-0.091	0.0502	0.069948	0.222038
Vent_Left_Eigen2_PC6	right.putamen	Volumes_cortical	vent	-0.0225	0.0534	0.67366	0.832894
Vent_Left_Eigen2_PC7	right.putamen	Volumes_cortical	vent	-0.0924	0.0587	0.1156	0.306162
Vent_Left_Eigen2_PC8	right.putamen	Volumes_cortical	vent	0.1344	0.052	0.0098199	0.0568166
Vent_Left_Eigen2_PC9	right.putamen	Volumes_cortical	vent	-0.1164	0.0501	0.020289	0.0953568
Vent_Left_Eigen2_PC10	right.putamen	Volumes_cortical	vent	-0.0524	0.0529	0.32216	0.563393
Vent_Right_RD_PC1	right.putamen	Volumes_cortical	vent	-0.1652	0.0455	0.00028103	0.00364193
Vent_Right_RD_PC2	right.putamen	Volumes_cortical	vent	-0.1678	0.0546	0.0021296	0.0180404
Vent_Right_RD_PC3	right.putamen	Volumes_cortical	vent	0.1096	0.0502	0.028941	0.121958
Vent_Right_RD_PC4	right.putamen	Volumes_cortical	vent	0.0595	0.0669	0.37383	0.611488
Vent_Right_RD_PC5	right.putamen	Volumes_cortical	vent	-0.11338	0.0499	0.023174	0.104637
Vent_Right_RD_PC6	right.putamen	Volumes_cortical	vent	-0.1228	0.057	0.0314	0.129373
Vent_Right_RD_PC7	right.putamen	Volumes_cortical	vent	0.1298	0.0456	0.004471	0.0319161
Vent_Right_RD_PC8	right.putamen	Volumes_cortical	vent	-0.0075	0.057	0.89479	0.951741
Vent_Right_RD_PC9	right.putamen	Volumes_cortical	vent	0.087	0.0498	0.080447	0.243063
Vent_Right_RD_PC10	right.putamen	Volumes_cortical	vent	-0.0322	0.056	0.56488	0.761986
Vent_Right_mTBM1_PC2	right.putamen	Volumes_cortical	vent	-0.1603	0.0464	0.00054948	0.00623658
Vent_Right_mTBM1_PC3	right.putamen	Volumes_cortical	vent	0.0277	0.0582	0.6339	0.808762
Vent_Right_mTBM1_PC4	right.putamen	Volumes_cortical	vent	-0.0049	0.0496	0.92081	0.963949
Vent_Right_mTBM1_PC6	right.putamen	Volumes_cortical	vent	-0.0623	0.0542	0.25033	0.48815
Vent_Right_mTBM1_PC7	right.putamen	Volumes_cortical	vent	0.1034	0.0552	0.061305	0.203752
Vent_Right_mTBM1_PC8	right.putamen	Volumes_cortical	vent	-0.0841	0.0747	0.2603	0.499205
Vent_Right_mTBM1_PC9	right.putamen	Volumes_cortical	vent	-0.1567	0.0636	0.013758	0.0725336
Vent_Right_mTBM1_PC10	right.putamen	Volumes_cortical	vent	-0.042	0.0597	0.48258	0.70414
Vent_Right_mTBM2_PC1	right.putamen	Volumes_cortical	vent	-0.1737	0.0458	0.00014869	0.00216445
Vent_Right_mTBM2_PC3	right.putamen	Volumes_cortical	vent	-0.177	0.0568	0.001844	0.0161358
Vent_Right_mTBM2_PC4	right.putamen	Volumes_cortical	vent	-0.0004	0.0466	0.99282	0.996833
Vent_Right_mTBM2_PC10	right.putamen	Volumes_cortical	vent	0.0818	0.0671	0.22297	0.45623
Vent_Right_mTBM3_PC2	right.putamen	Volumes_cortical	vent	-0.1558	0.046	0.00070778	0.00759515
Vent_Right_mTBM3_PC3	right.putamen	Volumes_cortical	vent	0.0128	0.0566	0.82054	0.915525
Vent_Right_mTBM3_PC4	right.putamen	Volumes_cortical	vent	-0.0182	0.0567	0.74802	0.876937
Vent_Right_mTBM3_PC6	right.putamen	Volumes_cortical	vent	0.1042	0.0503	0.038136	0.147874
Vent_Right_mTBM3_PC7	right.putamen	Volumes_cortical	vent	0.0041	0.0639	0.94909	0.977069
Vent_Right_mTBM3_PC8	right.putamen	Volumes_cortical	vent	0.0851	0.1005	0.3974	0.632677
Vent_Right_mTBM3_PC9	right.putamen	Volumes_cortical	vent	-0.1425	0.0577	0.013487	0.0714257
Vent_Right_mTBM3_PC10	right.putamen	Volumes_cortical	vent	0.0526	0.0574	0.35947	0.59774
Vent_Right_Dete_PC2	right.putamen	Volumes_cortical	vent	-0.1566	0.0458	0.00062008	0.00685854
Vent_Right_Dete_PC3	right.putamen	Volumes_cortical	vent	-0.028	0.0587	0.63312	0.808364
Vent_Right_Dete_PC5	right.putamen	Volumes_cortical	vent	-0.0305	0.0469	0.51457	0.727019
Vent_Right_Dete_PC6	right.putamen	Volumes_cortical	vent	0.1001	0.0546	0.066691	0.215266
Vent_Right_Dete_PC7	right.putamen	Volumes_cortical	vent	-0.0206	0.0625	0.74158	0.873169
Vent_Right_Dete_PC9	right.putamen	Volumes_cortical	vent	0.1372	0.0581	0.018153	0.0882049
Vent_Right_Dete_PC10	right.putamen	Volumes_cortical	vent	0.075	0.0574	0.19107	0.416471
Vent_Right_Eigen1_PC2	right.putamen	Volumes_cortical	vent	-0.1315	0.0482	0.0063764	0.041492
Vent_Right_Eigen1_PC4	right.putamen	Volumes_cortical	vent	-0.0924	0.0508	0.069008	0.220085
Vent_Right_Eigen1_PC5	right.putamen	Volumes_cortical	vent	0.0205	0.0525	0.69606	0.846382
Vent_Right_Eigen1_PC7	right.putamen	Volumes_cortical	vent	-0.0701	0.0614	0.25367	0.491898
Vent_Right_Eigen1_PC9	right.putamen	Volumes_cortical	vent	0.025	0.0511	0.62532	0.803021
Vent_Right_Eigen2_PC2	right.putamen	Volumes_cortical	vent	0.1658	0.046	0.00031038	0.0039459
Vent_Right_Eigen2_PC3	right.putamen	Volumes_cortical	vent	-0.0687	0.0521	0.18677	0.411143
Vent_Right_Eigen2_PC4	right.putamen	Volumes_cortical	vent	0.0676	0.0588	0.25071	0.48854
Vent_Right_Eigen2_PC5	right.putamen	Volumes_other_structures	vent	-0.0756	0.0685	0.2693	0.508969
Vent_Right_Eigen2_PC6	right.putamen	Volumes_other_structures	vent	0.0815	0.056	0.1452	0.352185
Vent_Right_Eigen2_PC7	right.putamen	Volumes_other_structures	vent	0.046	0.0507	0.36426	0.602511
Vent_Right_Eigen2_PC9	right.putamen	Volumes_subcortical	vent	-0.0005	0.0554	0.9935	0.996961
Accu_Left_RD_Mean	right.pallidum	Volumes_subcortical	accu	0.2851	0.0731	9.5082e-05	0.00148727
Accu_Left_mTBM1_Mean	right.pallidum	Volumes_other_structures	accu	0.2567	0.0777	0.00095099	0.00959326
Accu_Left_mTBM3_Mean	right.pallidum	Volumes_subcortical	accu	0.2295	0.0751	0.0022456	0.0188317
Accu_Left_Dete_Mean	right.pallidum	Volumes_subcortical	accu	0.2417	0.0754	0.0013533	0.0126439
Accu_Left_Eigen1_Mean	right.pallidum	Volumes_subcortical	accu	0.2378	0.0689	0.00055691	0.00629535
Accu_Left_Eigen2_Mean	right.pallidum	Volumes_subcortical	accu	0.245	0.0695	0.00041936	0.00502619
Accu_Right_RD_Mean	right.pallidum	Volumes_subcortical	accu	0.2937	0.0659	8.3025e-06	0.000181342
Accu_Right_mTBM1_Mean	right.pallidum	Volumes_subcortical	accu	0.24	0.072	0.00085809	0.00885257
Accu_Right_mTBM3_Mean	right.pallidum	Volumes_other_structures	accu	0.221	0.0688	0.0013209	0.0124043
Accu_Right_Dete_Mean	right.pallidum	Volumes_other_structures	accu	0.2305	0.0697	0.00094893	0.00958061
Accu_Right_Eigen1_Mean	right.pallidum	Volumes_subcortical	accu	0.2434	0.0641	0.00014766	0.00215276
Accu_Right_Eigen2_Mean	right.pallidum	Volumes_subcortical	accu	0.2548	0.064	6.8205e-05	0.00112343
Accu_Left_RD_PC1	right.pallidum	Volumes_subcortical	accu	0.1386	0.0926	0.13444	0.335839
Accu_Left_RD_PC2	right.pallidum	Volumes_subcortical	accu	0.284	0.0933	0.0023479	0.0194936
Accu_Left_RD_PC4	right.pallidum	Volumes_subcortical	accu	0.0687	0.0732	0.34798	0.587443
Accu_Left_Eigen1_PC2	right.pallidum	Volumes_subcortical	accu	-0.1909	0.0996	0.0552	0.189988
Accu_Left_Eigen2_PC2	right.pallidum	Volumes_subcortical	accu	0.1912	0.0813	0.01874	0.0903001
Accu_Right_RD_PC1	right.pallidum	Volumes_subcortical	accu	0.2362	0.0588	5.8086e-05	0.000980608
Accu_Right_RD_PC4	right.pallidum	Volumes_subcortical	accu	-0.0893	0.0655	0.17271	0.392501
Accu_Right_RD_PC8	right.pallidum	Volumes_subcortical	accu	-0.0391	0.0664	0.5561	0.755854
Accu_Right_mTBM1_PC1	right.pallidum	Volumes_subcortical	accu	-0.2056	0.0743	0.0056543	0.0379037
Accu_Right_mTBM3_PC1	right.pallidum	Volumes_other_structures	accu	0.1823	0.0686	0.0078247	0.0481495
Accu_Right_Dete_PC1	right.pallidum	Volumes_other_structures	accu	0.194	0.0707	0.0060802	0.0400554
Accu_Right_Eigen1_PC3	right.pallidum	Volumes_subcortical	accu	0.2535	0.0621	4.4535e-05	0.000782065
Accu_Right_Eigen2_PC3	right.pallidum	Volumes_subcortical	accu	0.2155	0.0621	0.00052334	0.00600369
Amyg_Left_RD_Mean	right.pallidum	Volumes_subcortical	amyg	-0.0006	0.0787	0.99392	0.997067
Amyg_Left_Eigen1_Mean	right.pallidum	Volumes_subcortical	amyg	-0.1267	0.0823	0.12375	0.319027
Amyg_Left_Eigen2_Mean	right.pallidum	Volumes_subcortical	amyg	-0.1128	0.0827	0.17287	0.392754
Amyg_Right_RD_Mean	right.pallidum	Volumes_subcortical	amyg	-0.1145	0.0836	0.1706	0.389437
Amyg_Right_Eigen1_Mean	right.pallidum	Volumes_subcortical	amyg	-0.21	0.0845	0.0129	0.0690674
Amyg_Right_Eigen2_Mean	right.pallidum	Volumes_subcortical	amyg	-0.2177	0.0842	0.0097	0.0563045
Amyg_Left_RD_PC3	right.pallidum	Volumes_subcortical	amyg	-0.0236	0.0763	0.75716	0.881952
Amyg_Left_Eigen2_PC7	right.pallidum	Volumes_other_structures	amyg	-0.0838	0.079	0.2888	0.529443
Amyg_Right_RD_PC3	right.pallidum	Volumes_other_structures	amyg	-0.0314	0.0757	0.67797	0.835348
Amyg_Right_Dete_PC4	right.pallidum	Volumes_other_structures	amyg	-0.136	0.0853	0.1108	0.298236
Caud_Left_RD_Mean	right.pallidum	Volumes_cortical	caud	0.0902	0.0503	0.073227	0.22867
Caud_Left_mTBM1_Mean	right.pallidum	Volumes_cortical	caud	0.2724	0.066	3.6866e-05	0.000666223
Caud_Left_mTBM2_Mean	right.pallidum	Volumes_cortical	caud	-0.0916	0.0571	0.10889	0.295008
Caud_Left_mTBM3_Mean	right.pallidum	Volumes_cortical	caud	0.3196	0.0681	2.7438e-06	6.81512e-05
Caud_Left_Dete_Mean	right.pallidum	Volumes_cortical	caud	0.296	0.067	1.0015e-05	0.000214218
Caud_Left_Eigen1_Mean	right.pallidum	Volumes_cortical	caud	0.2308	0.0527	1.1849e-05	0.000248054
Caud_Left_Eigen2_Mean	right.pallidum	Volumes_cortical	caud	0.1856	0.0527	0.00042885	0.00511413
Caud_Right_RD_Mean	right.pallidum	Volumes_cortical	caud	0.0669	0.0491	0.17348	0.393618
Caud_Right_mTBM2_Mean	right.pallidum	Volumes_cortical	caud	-0.047	0.0571	0.41045	0.644675
Caud_Right_Eigen1_Mean	right.pallidum	Volumes_cortical	caud	0.1468	0.0548	0.0074223	0.0463101
Caud_Right_Eigen2_Mean	right.pallidum	Volumes_cortical	caud	0.1304	0.0549	0.017545	0.0861
Caud_Left_RD_PC1	right.pallidum	Volumes_cortical	caud	0.1682	0.0859	0.050331	0.178677
Caud_Left_RD_PC3	right.pallidum	Volumes_cortical	caud	0.0017	0.0688	0.98048	0.991104
Caud_Left_RD_PC4	right.pallidum	Volumes_cortical	caud	-0.0498	0.0514	0.33212	0.57275
Caud_Left_RD_PC5	right.pallidum	Volumes_cortical	caud	-0.2073	0.0565	0.00024143	0.00322232
Caud_Left_mTBM1_PC2	right.pallidum	Volumes_cortical	caud	-0.3599	0.1062	0.00069938	0.00753132
Caud_Left_mTBM2_PC2	right.pallidum	Volumes_cortical	caud	-0.2703	0.0804	0.00076775	0.0081088
Caud_Left_mTBM3_PC2	right.pallidum	Volumes_cortical	caud	0.3391	0.1043	0.0011534	0.011167
Caud_Left_mTBM3_PC7	right.pallidum	Volumes_cortical	caud	0.19059	0.0595	0.0013623	0.0126993
Caud_Left_Dete_PC2	right.pallidum	Volumes_cortical	caud	-0.3526	0.1035	0.00066028	0.00720261
Caud_Left_Dete_PC7	right.pallidum	Volumes_cortical	caud	0.15085	0.0609	0.013259	0.0704906
Caud_Right_RD_PC4	right.pallidum	Volumes_cortical	caud	0.0633	0.0517	0.221	0.453752
Caud_Right_RD_PC6	right.pallidum	Volumes_cortical	caud	-0.0514	0.0641	0.42238	0.65497
Caud_Right_RD_PC8	right.pallidum	Volumes_cortical	caud	0.0916	0.071	0.19729	0.424378
Hipp_Left_RD_Mean	right.pallidum	Volumes_cortical	hipp	-0.0071	0.0714	0.92029	0.963712
Hipp_Left_mTBM1_Mean	right.pallidum	Volumes_cortical	hipp	0.0311	0.0663	0.63836	0.811479
Hipp_Left_mTBM2_Mean	right.pallidum	Volumes_cortical	hipp	0.0031	0.0627	0.96058	0.982174
Hipp_Left_mTBM3_Mean	right.pallidum	Volumes_cortical	hipp	0.0331	0.0597	0.57909	0.771614
Hipp_Left_Dete_Mean	right.pallidum	Volumes_cortical	hipp	0.0339	0.0636	0.59339	0.78139
Hipp_Left_Eigen1_Mean	right.pallidum	Volumes_cortical	hipp	0.0319	0.0704	0.65074	0.819078
Hipp_Left_Eigen2_Mean	right.pallidum	Volumes_cortical	hipp	0.0219	0.0733	0.7646	0.886434
Hipp_Right_RD_Mean	right.pallidum	Volumes_cortical	hipp	0.0066	0.0725	0.92737	0.966993
Hipp_Right_mTBM1_Mean	right.pallidum	Volumes_cortical	hipp	-0.0089	0.0671	0.89401	0.951497
Hipp_Right_mTBM2_Mean	right.pallidum	Volumes_cortical	hipp	0.0271	0.0655	0.67944	0.836277
Hipp_Right_mTBM3_Mean	right.pallidum	Volumes_cortical	hipp	-0.026	0.056	0.64294	0.814458
Hipp_Right_Dete_Mean	right.pallidum	Volumes_cortical	hipp	-0.0201	0.0615	0.74407	0.874587
Hipp_Right_Eigen1_Mean	right.pallidum	Volumes_cortical	hipp	-0.0065	0.0623	0.91686	0.962251
Hipp_Right_Eigen2_Mean	right.pallidum	Volumes_cortical	hipp	0.0025	0.0681	0.97095	0.986665
Hipp_Left_RD_PC1	right.pallidum	Volumes_cortical	hipp	0.026	0.0639	0.68481	0.839647
Hipp_Left_RD_PC2	right.pallidum	Volumes_cortical	hipp	0.1803	0.0962	0.0609	0.202856
Hipp_Left_RD_PC3	right.pallidum	Volumes_cortical	hipp	0.0364	0.084	0.66471	0.827642
Hipp_Left_RD_PC4	right.pallidum	Volumes_cortical	hipp	-0.1246	0.0584	0.032824	0.133183
Hipp_Left_RD_PC5	right.pallidum	Volumes_cortical	hipp	0.2306	0.0563	4.1431e-05	0.000734888
Hipp_Left_RD_PC6	right.pallidum	Volumes_cortical	hipp	0.014644	0.0542	0.78683	0.898068
Hipp_Left_RD_PC7	right.pallidum	Volumes_cortical	hipp	0.0468	0.0586	0.4249	0.657132
Hipp_Left_RD_PC8	right.pallidum	Volumes_cortical	hipp	0.1464	0.0596	0.014	0.0734347
Hipp_Left_RD_PC9	right.pallidum	Volumes_cortical	hipp	-0.03	0.0526	0.56817	0.76443
Hipp_Left_RD_PC10	right.pallidum	Volumes_cortical	hipp	0.0478	0.071	0.5006	0.71729
Hipp_Left_mTBM1_PC1	right.pallidum	Volumes_cortical	hipp	-0.0035	0.0592	0.95226	0.978637
Hipp_Left_mTBM1_PC2	right.pallidum	Volumes_cortical	hipp	-0.0478	0.1409	0.7346	0.868985
Hipp_Left_mTBM1_PC3	right.pallidum	Volumes_cortical	hipp	-0.0517	0.0758	0.49523	0.71377
Hipp_Left_mTBM1_PC4	right.pallidum	Volumes_cortical	hipp	-0.0239	0.0767	0.75512	0.880915
Hipp_Left_mTBM1_PC5	right.pallidum	Volumes_cortical	hipp	0.0478	0.0708	0.4997	0.716703
Hipp_Left_mTBM1_PC6	right.pallidum	Volumes_cortical	hipp	0.2135	0.0686	0.001865	0.0162821
Hipp_Left_mTBM1_PC8	right.pallidum	Volumes_cortical	hipp	-0.0141	0.0705	0.84126	0.926004
Hipp_Left_mTBM2_PC1	right.pallidum	Volumes_cortical	hipp	0.0157	0.0588	0.78996	0.899688
Hipp_Left_mTBM2_PC2	right.pallidum	Volumes_cortical	hipp	-0.1439	0.1527	0.346	0.585522
Hipp_Left_mTBM2_PC3	right.pallidum	Volumes_cortical	hipp	0.4659	0.4986	0.3501	0.589261
Hipp_Left_mTBM2_PC4	right.pallidum	Volumes_cortical	hipp	0.0945	0.0847	0.26419	0.503424
Hipp_Left_mTBM2_PC5	right.pallidum	Volumes_cortical	hipp	-0.0886	0.0886	0.3176	0.558905
Hipp_Left_mTBM3_PC1	right.pallidum	Volumes_cortical	hipp	0.0019	0.0604	0.97538	0.988715
Hipp_Left_mTBM3_PC2	right.pallidum	Volumes_cortical	hipp	-0.0591	0.1302	0.64998	0.818732
Hipp_Left_mTBM3_PC3	right.pallidum	Volumes_other_structures	hipp	-0.0169	0.0627	0.7879	0.8986
Hipp_Left_mTBM3_PC4	right.pallidum	Volumes_other_structures	hipp	0.0301	0.0745	0.68572	0.840177
Hipp_Left_mTBM3_PC5	right.pallidum	Volumes_other_structures	hipp	-0.0602	0.0834	0.4702	0.694426
Hipp_Left_mTBM3_PC6	right.pallidum	Volumes_subcortical	hipp	0.148	0.0706	0.035923	0.141812
Hipp_Left_mTBM3_PC7	right.pallidum	Volumes_subcortical	hipp	0.1207	0.0873	0.167	0.384413
Hipp_Left_Dete_PC1	right.pallidum	Volumes_other_structures	hipp	-0.0006	0.0597	0.99152	0.996363
Hipp_Left_Dete_PC2	right.pallidum	Volumes_subcortical	hipp	-0.0527	0.1364	0.699	0.848183
Hipp_Left_Dete_PC3	right.pallidum	Volumes_subcortical	hipp	0.0415	0.0687	0.54522	0.748656
Hipp_Left_Dete_PC4	right.pallidum	Volumes_subcortical	hipp	-0.0283	0.0752	0.70654	0.852491
Hipp_Left_Dete_PC5	right.pallidum	Volumes_subcortical	hipp	-0.0566	0.0753	0.45221	0.680018
Hipp_Left_Dete_PC6	right.pallidum	Volumes_subcortical	hipp	-0.1923	0.0688	0.0051633	0.0354652
Hipp_Left_Dete_PC7	right.pallidum	Volumes_subcortical	hipp	-0.06	0.0851	0.4809	0.703063
Hipp_Left_Dete_PC8	right.pallidum	Volumes_other_structures	hipp	-0.014	0.081	0.86226	0.936635
Hipp_Left_Eigen1_PC1	right.pallidum	Volumes_other_structures	hipp	-0.0215	0.0586	0.71401	0.857184
Hipp_Left_Eigen1_PC2	right.pallidum	Volumes_subcortical	hipp	-0.0907	0.0962	0.3457	0.585254
Hipp_Left_Eigen1_PC3	right.pallidum	Volumes_subcortical	hipp	-0.0075	0.1146	0.94795	0.976719
Hipp_Left_Eigen1_PC4	right.pallidum	Volumes_subcortical	hipp	0.1328	0.0875	0.1292	0.327858
Hipp_Left_Eigen1_PC5	right.pallidum	Volumes_subcortical	hipp	-0.0717	0.0903	0.4269	0.658725
Hipp_Left_Eigen1_PC6	right.pallidum	Volumes_subcortical	hipp	0.0926	0.0761	0.22349	0.456853
Hipp_Left_Eigen1_PC8	right.pallidum	Volumes_subcortical	hipp	-0.0886	0.0636	0.16305	0.378696
Hipp_Left_Eigen1_PC9	right.pallidum	Volumes_subcortical	hipp	-0.1233	0.0799	0.12266	0.317483
Hipp_Left_Eigen1_PC10	right.pallidum	Volumes_subcortical	hipp	-0.0965	0.0771	0.21056	0.441147
Hipp_Left_Eigen2_PC1	right.pallidum	Volumes_subcortical	hipp	-0.009	0.0591	0.87843	0.944464
Hipp_Left_Eigen2_PC2	right.pallidum	Volumes_subcortical	hipp	0.028	0.081	0.72948	0.865839
Hipp_Left_Eigen2_PC3	right.pallidum	Volumes_subcortical	hipp	-0.0339	0.1613	0.8337	0.92207
Hipp_Left_Eigen2_PC4	right.pallidum	Volumes_other_structures	hipp	-0.1475	0.0792	0.062464	0.206438
Hipp_Left_Eigen2_PC5	right.pallidum	Volumes_other_structures	hipp	-0.0264	0.083	0.7508	0.878603
Hipp_Left_Eigen2_PC6	right.pallidum	Volumes_subcortical	hipp	-0.0043	0.0773	0.95514	0.979869
Hipp_Left_Eigen2_PC7	right.pallidum	Volumes_subcortical	hipp	0.0384	0.0748	0.6078	0.791257
Hipp_Left_Eigen2_PC8	right.pallidum	Volumes_subcortical	hipp	-0.0749	0.0744	0.31391	0.555424
Hipp_Left_Eigen2_PC10	right.pallidum	Volumes_subcortical	hipp	0.0694	0.0546	0.20351	0.432355
Hipp_Right_RD_PC1	right.pallidum	Volumes_subcortical	hipp	-0.0052	0.0651	0.9362	0.971427
Hipp_Right_RD_PC2	right.pallidum	Volumes_subcortical	hipp	-0.0684	0.0764	0.37048	0.608239
Hipp_Right_RD_PC3	right.pallidum	Volumes_subcortical	hipp	0.0596	0.0846	0.48088	0.703063
Hipp_Right_RD_PC4	right.pallidum	Volumes_subcortical	hipp	-0.0881	0.0559	0.1153	0.305657
Hipp_Right_RD_PC5	right.pallidum	Volumes_subcortical	hipp	0.221	0.0568	0.00010056	0.00155834
Hipp_Right_RD_PC6	right.pallidum	Volumes_other_structures	hipp	-0.1408	0.0584	0.01589	0.0803433
Hipp_Right_RD_PC7	right.pallidum	Volumes_other_structures	hipp	-0.05544	0.0586	0.34373	0.58352
Hipp_Right_RD_PC8	right.pallidum	Volumes_other_structures	hipp	-0.1187	0.0597	0.047	0.170306
Hipp_Right_RD_PC9	right.pallidum	Volumes_cortical	hipp	-0.1102	0.0634	0.0824	0.246906
Hipp_Right_RD_PC10	right.pallidum	Volumes_cortical	hipp	0.1269	0.0643	0.048308	0.173584
Hipp_Right_mTBM1_PC1	right.pallidum	Volumes_cortical	hipp	-0.0353	0.067	0.59789	0.784545
Hipp_Right_mTBM1_PC2	right.pallidum	Volumes_cortical	hipp	0.0205	0.0554	0.71197	0.855927
Hipp_Right_mTBM1_PC3	right.pallidum	Volumes_cortical	hipp	0.0136	0.1025	0.89413	0.951571
Hipp_Right_mTBM1_PC4	right.pallidum	Volumes_cortical	hipp	0.0552	0.0729	0.44851	0.676831
Hipp_Right_mTBM1_PC5	right.pallidum	Volumes_cortical	hipp	0.0724	0.0943	0.4424	0.671501
Hipp_Right_mTBM1_PC6	right.pallidum	Volumes_cortical	hipp	0.0722	0.1071	0.5	0.716895
Hipp_Right_mTBM1_PC7	right.pallidum	Volumes_cortical	hipp	0.0341	0.0789	0.6661	0.828559
Hipp_Right_mTBM1_PC8	right.pallidum	Volumes_cortical	hipp	-0.2393	0.117	0.0408	0.154698
Hipp_Right_mTBM2_PC1	right.pallidum	Volumes_cortical	hipp	-0.025589	0.0572	0.65472	0.821206
Hipp_Right_mTBM2_PC5	right.pallidum	Volumes_cortical	hipp	0.1018	0.1492	0.4951	0.713702
Hipp_Right_mTBM2_PC9	right.pallidum	Volumes_cortical	hipp	-0.1708	0.0853	0.045175	0.16581
Hipp_Right_mTBM3_PC1	right.pallidum	Volumes_cortical	hipp	0.0561	0.0676	0.40648	0.640832
Hipp_Right_mTBM3_PC2	right.pallidum	Volumes_cortical	hipp	0.0236	0.0566	0.67637	0.834595
Hipp_Right_mTBM3_PC3	right.pallidum	Volumes_cortical	hipp	0.0377	0.0918	0.68147	0.837496
Hipp_Right_mTBM3_PC4	right.pallidum	Volumes_cortical	hipp	0.0744	0.0782	0.34132	0.581339
Hipp_Right_mTBM3_PC5	right.pallidum	Volumes_cortical	hipp	-0.0459	0.09	0.61017	0.792924
Hipp_Right_mTBM3_PC6	right.pallidum	Volumes_cortical	hipp	-0.1047	0.1032	0.3103	0.551861
Hipp_Right_mTBM3_PC7	right.pallidum	Volumes_cortical	hipp	-0.0954	0.1001	0.3405	0.580535
Hipp_Right_mTBM3_PC10	right.pallidum	Volumes_cortical	hipp	0.1498	0.0943	0.1121	0.300425
Hipp_Right_Dete_PC1	right.pallidum	Volumes_cortical	hipp	0.0441	0.0665	0.50663	0.72159
Hipp_Right_Dete_PC2	right.pallidum	Volumes_cortical	hipp	-0.0199	0.0556	0.72057	0.860931
Hipp_Right_Dete_PC3	right.pallidum	Volumes_cortical	hipp	0.0194	0.0981	0.84315	0.926829
Hipp_Right_Dete_PC4	right.pallidum	Volumes_cortical	hipp	-0.0725	0.0764	0.34281	0.582624
Hipp_Right_Dete_PC5	right.pallidum	Volumes_cortical	hipp	0.0453	0.0841	0.5903	0.779089
Hipp_Right_Dete_PC6	right.pallidum	Volumes_cortical	hipp	0.0967	0.1054	0.3589	0.597147
Hipp_Right_Dete_PC7	right.pallidum	Volumes_cortical	hipp	-0.0067	0.0839	0.9364	0.971539
Hipp_Right_Dete_PC8	right.pallidum	Volumes_cortical	hipp	0.2022	0.1014	0.0462	0.168389
Hipp_Right_Eigen1_PC1	right.pallidum	Volumes_cortical	hipp	-0.0307	0.0647	0.63502	0.80942
Hipp_Right_Eigen1_PC2	right.pallidum	Volumes_cortical	hipp	0.0649	0.0642	0.31198	0.553461
Hipp_Right_Eigen1_PC3	right.pallidum	Volumes_cortical	hipp	0.0043	0.061	0.94352	0.974819
Hipp_Right_Eigen1_PC4	right.pallidum	Volumes_cortical	hipp	0.0197	0.0579	0.73345	0.868262
Hipp_Right_Eigen1_PC5	right.pallidum	Volumes_cortical	hipp	0.1183	0.0848	0.1629	0.378394
Hipp_Right_Eigen1_PC6	right.pallidum	Volumes_cortical	hipp	0.0953	0.0753	0.20541	0.434807
Hipp_Right_Eigen1_PC7	right.pallidum	Volumes_cortical	hipp	0.1011	0.1157	0.3825	0.619181
Hipp_Right_Eigen1_PC8	right.pallidum	Volumes_cortical	hipp	1.3231e-06	0.0901	0.99999	1
Hipp_Right_Eigen1_PC9	right.pallidum	Volumes_cortical	hipp	-0.1287	0.1081	0.2337	0.468553
Hipp_Right_Eigen1_PC10	right.pallidum	Volumes_cortical	hipp	0.1021	0.134	0.4461	0.674844
Hipp_Right_Eigen2_PC1	right.pallidum	Volumes_cortical	hipp	0.021421	0.0637	0.73667	0.870051
Hipp_Right_Eigen2_PC2	right.pallidum	Volumes_cortical	hipp	-0.0192	0.0602	0.74934	0.877687
Hipp_Right_Eigen2_PC3	right.pallidum	Volumes_cortical	hipp	-0.017	0.0659	0.79677	0.903296
Hipp_Right_Eigen2_PC4	right.pallidum	Volumes_cortical	hipp	-0.1258	0.0765	0.099753	0.279149
Hipp_Right_Eigen2_PC5	right.pallidum	Volumes_cortical	hipp	0.0766	0.1129	0.4979	0.715344
Hipp_Right_Eigen2_PC6	right.pallidum	Volumes_cortical	hipp	0.092	0.0755	0.22325	0.456558
Hipp_Right_Eigen2_PC7	right.pallidum	Volumes_cortical	hipp	0.2003	0.1625	0.2177	0.44954
Hipp_Right_Eigen2_PC8	right.pallidum	Volumes_cortical	hipp	0.081	0.113	0.47336	0.697051
Hipp_Right_Eigen2_PC9	right.pallidum	Volumes_cortical	hipp	0.1321	0.0754	0.079826	0.24197
Hipp_Right_Eigen2_PC10	right.pallidum	Volumes_cortical	hipp	0.018	0.0798	0.822	0.916165
Pall_Left_RD_Mean	right.pallidum	Volumes_cortical	pall	0.4618	0.0654	1.7202e-12	1.15722e-10
Pall_Left_mTBM1_Mean	right.pallidum	Volumes_cortical	pall	0.4953	0.0738	1.8917e-11	1.1025e-09
Pall_Left_mTBM3_Mean	right.pallidum	Volumes_cortical	pall	0.5099	0.0705	4.6307e-13	3.32962e-11
Pall_Left_Dete_Mean	right.pallidum	Volumes_cortical	pall	0.5025	0.0717	2.4109e-12	1.59478e-10
Pall_Left_Eigen1_Mean	right.pallidum	Volumes_cortical	pall	0.4551	0.0585	7.6519e-15	6.60035e-13
Pall_Left_Eigen2_Mean	right.pallidum	Volumes_cortical	pall	0.4528	0.0596	3.0345e-14	2.50606e-12
Pall_Right_RD_Mean	right.pallidum	Volumes_cortical	pall	0.5268	0.0572	3.4589e-20	4.65707e-18
Pall_Right_mTBM1_Mean	right.pallidum	Volumes_cortical	pall	0.5168	0.068	2.8874e-14	2.39081e-12
Pall_Right_mTBM3_Mean	right.pallidum	Volumes_cortical	pall	0.5144	0.0663	8.6807e-15	7.44051e-13
Pall_Right_Dete_Mean	right.pallidum	Volumes_cortical	pall	0.5174	0.0666	7.8336e-15	6.73874e-13
Pall_Right_Eigen1_Mean	right.pallidum	Volumes_cortical	pall	0.5382	0.0524	9.2232e-25	1.60225e-22
Pall_Right_Eigen2_Mean	right.pallidum	Volumes_cortical	pall	0.5166	0.0524	6.5275e-23	1.0122e-20
Pall_Left_RD_PC2	right.pallidum	Volumes_cortical	pall	-0.3934	0.0625	3.1522e-10	1.57869e-08
Pall_Left_RD_PC6	right.pallidum	Volumes_other_structures	pall	0.29441	0.0758	0.00010246	0.00158262
Pall_Left_Eigen2_PC5	right.pallidum	Volumes_other_structures	pall	-0.457	0.0654	2.7426e-12	1.80042e-10
Puta_Left_RD_Mean	right.pallidum	Volumes_other_structures	puta	0.2528	0.0466	5.6854e-08	2.01503e-06
Puta_Left_mTBM1_Mean	right.pallidum	Volumes_subcortical	puta	0.28616	0.0481	2.7563e-09	1.21692e-07
Puta_Left_mTBM2_Mean	right.pallidum	Volumes_subcortical	puta	0.1359	0.0807	0.092303	0.265624
Puta_Left_mTBM3_Mean	right.pallidum	Volumes_other_structures	puta	0.2704	0.049	3.4562e-08	1.2724e-06
Puta_Left_Dete_Mean	right.pallidum	Volumes_subcortical	puta	0.2791	0.0483	7.3691e-09	3.03106e-07
Puta_Left_Eigen1_Mean	right.pallidum	Volumes_subcortical	puta	0.2396	0.0436	4.0088e-08	1.45833e-06
Puta_Left_Eigen2_Mean	right.pallidum	Volumes_subcortical	puta	0.2326	0.0439	1.1851e-07	3.98341e-06
Puta_Right_RD_Mean	right.pallidum	Volumes_subcortical	puta	0.266	0.0484	3.9672e-08	1.4443e-06
Puta_Right_mTBM1_Mean	right.pallidum	Volumes_subcortical	puta	0.3002	0.0519	7.2574e-09	2.9864e-07
Puta_Right_mTBM3_Mean	right.pallidum	Volumes_subcortical	puta	0.3069	0.051	1.7415e-09	7.93576e-08
Puta_Right_Dete_Mean	right.pallidum	Volumes_other_structures	puta	0.3038	0.0512	3.0445e-09	1.33548e-07
Puta_Right_Eigen1_Mean	right.pallidum	Volumes_other_structures	puta	0.2697	0.0458	3.9361e-09	1.69146e-07
Puta_Right_Eigen2_Mean	right.pallidum	Volumes_subcortical	puta	0.2577	0.0468	3.7324e-08	1.36562e-06
Puta_Left_RD_PC1	right.pallidum	Volumes_subcortical	puta	0.0323	0.0895	0.71845	0.859653
Puta_Left_RD_PC3	right.pallidum	Volumes_subcortical	puta	0.1683	0.0712	0.018103	0.0880384
Puta_Left_RD_PC4	right.pallidum	Volumes_subcortical	puta	0.221	0.0525	2.5313e-05	0.000480078
Puta_Left_RD_PC5	right.pallidum	Volumes_subcortical	puta	0.1583	0.0514	0.0020491	0.0175224
Puta_Left_RD_PC9	right.pallidum	Volumes_subcortical	puta	-0.1775	0.0589	0.0025688	0.0209523
Puta_Left_mTBM3_PC1	right.pallidum	Volumes_subcortical	puta	-0.0579	0.0937	0.5371	0.743012
Puta_Left_mTBM3_PC7	right.pallidum	Volumes_subcortical	puta	0.2302	0.0568	4.996e-05	0.000862044
Puta_Left_mTBM3_PC9	right.pallidum	Volumes_subcortical	puta	0.2248	0.0615	0.00025841	0.00340072
Puta_Left_Dete_PC1	right.pallidum	Volumes_subcortical	puta	-0.0622	0.0937	0.5064	0.721382
Puta_Left_Eigen2_PC7	right.pallidum	Volumes_subcortical	puta	-0.0255	0.0598	0.66979	0.830661
Puta_Right_RD_PC1	right.pallidum	Volumes_other_structures	puta	0.13528	0.0964	0.1606	0.375095
Puta_Right_RD_PC4	right.pallidum	Volumes_other_structures	puta	0.2175	0.0523	3.2212e-05	0.000591566
Puta_Right_RD_PC7	right.pallidum	Volumes_subcortical	puta	0.1082	0.0662	0.1022	0.283187
Puta_Right_mTBM1_PC1	right.pallidum	Volumes_subcortical	puta	-0.1653	0.1058	0.11816	0.31028
Puta_Right_mTBM3_PC1	right.pallidum	Volumes_subcortical	puta	-0.1663	0.1028	0.1057	0.289484
Puta_Right_Dete_PC1	right.pallidum	Volumes_subcortical	puta	-0.16523	0.1042	0.11278	0.301635
Thal_Left_RD_Mean	right.pallidum	Volumes_subcortical	thal	0.1497	0.0651	0.021386	0.0989519
Thal_Left_mTBM1_Mean	right.pallidum	Volumes_subcortical	thal	0.1288	0.0707	0.068657	0.219245
Thal_Left_mTBM3_Mean	right.pallidum	Volumes_subcortical	thal	0.1101	0.0698	0.11488	0.305039
Thal_Left_Dete_Mean	right.pallidum	Volumes_subcortical	thal	0.1199	0.07	0.086635	0.254991
Thal_Left_Eigen1_Mean	right.pallidum	Volumes_subcortical	thal	0.0565	0.0666	0.39639	0.631921
Thal_Left_Eigen2_Mean	right.pallidum	Volumes_other_structures	thal	0.069354	0.0667	0.29816	0.539311
Thal_Right_RD_Mean	right.pallidum	Volumes_other_structures	thal	0.1035	0.0724	0.15252	0.36333
Thal_Right_mTBM1_Mean	right.pallidum	Volumes_other_structures	thal	0.0657	0.087	0.44979	0.677927
Thal_Right_mTBM3_Mean	right.pallidum	Volumes_cortical	thal	0.0724	0.0885	0.41328	0.647056
Thal_Right_Dete_Mean	right.pallidum	Volumes_cortical	thal	0.0664	0.0874	0.44738	0.675973
Thal_Right_Eigen1_Mean	right.pallidum	Volumes_cortical	thal	0.0403	0.0714	0.57266	0.767552
Thal_Right_Eigen2_Mean	right.pallidum	Volumes_cortical	thal	-0.0034	0.0738	0.96376	0.9837
Thal_Left_RD_PC3	right.pallidum	Volumes_cortical	thal	0.10437	0.0719	0.14656	0.354414
Thal_Left_mTBM1_PC6	right.pallidum	Volumes_cortical	thal	-0.1962	0.0781	0.011978	0.0655562
Thal_Right_RD_PC3	right.pallidum	Volumes_cortical	thal	-0.0818	0.0807	0.31056	0.552085
Thal_Right_mTBM2_PC1	right.pallidum	Volumes_cortical	thal	0.2149	0.07	0.0021282	0.0180334
Thal_Right_Eigen1_PC1	right.pallidum	Volumes_cortical	thal	-0.1946	0.0707	0.0059018	0.0391515
Vent_Left_RD_Mean	right.pallidum	Volumes_cortical	vent	-0.1586	0.0509	0.0018472	0.0161593
Vent_Left_mTBM1_Mean	right.pallidum	Volumes_cortical	vent	-0.0746	0.0509	0.14283	0.348741
Vent_Left_mTBM2_Mean	right.pallidum	Volumes_cortical	vent	-0.2198	0.0515	1.9999e-05	0.000391883
Vent_Left_mTBM3_Mean	right.pallidum	Volumes_cortical	vent	0.0062	0.0492	0.89988	0.954037
Vent_Left_Dete_Mean	right.pallidum	Volumes_cortical	vent	-0.0406	0.0504	0.42062	0.653436
Vent_Left_Eigen1_Mean	right.pallidum	Volumes_cortical	vent	-0.0706	0.0503	0.16062	0.375114
Vent_Left_Eigen2_Mean	right.pallidum	Volumes_cortical	vent	-0.11458	0.0514	0.02569	0.112508
Vent_Right_RD_Mean	right.pallidum	Volumes_cortical	vent	-0.1812	0.0499	0.00027944	0.00362578
Vent_Right_mTBM1_Mean	right.pallidum	Volumes_cortical	vent	-0.1233	0.0554	0.026018	0.113488
Vent_Right_mTBM2_Mean	right.pallidum	Volumes_cortical	vent	-0.2256	0.0498	5.7969e-06	0.000131448
Vent_Right_mTBM3_Mean	right.pallidum	Volumes_cortical	vent	-0.0388	0.0543	0.47494	0.698107
Vent_Right_Dete_Mean	right.pallidum	Volumes_cortical	vent	-0.0884	0.0549	0.10744	0.29253
Vent_Right_Eigen1_Mean	right.pallidum	Volumes_cortical	vent	-0.1047	0.054	0.052457	0.18369
Vent_Right_Eigen2_Mean	right.pallidum	Volumes_cortical	vent	-0.1487	0.0543	0.0062109	0.0406999
Vent_Left_RD_PC1	right.pallidum	Volumes_cortical	vent	-0.1644	0.0504	0.0011139	0.0108674
Vent_Left_RD_PC2	right.pallidum	Volumes_cortical	vent	0.2535	0.0542	2.9347e-06	7.22884e-05
Vent_Left_RD_PC3	right.pallidum	Volumes_cortical	vent	0.0316	0.042	0.45113	0.679124
Vent_Left_RD_PC4	right.pallidum	Volumes_cortical	vent	-0.1032	0.0472	0.0289	0.121872
Vent_Left_RD_PC5	right.pallidum	Volumes_cortical	vent	-0.006	0.0578	0.91771	0.962547
Vent_Left_RD_PC6	right.pallidum	Volumes_cortical	vent	0.0932	0.0569	0.10158	0.282306
Vent_Left_RD_PC7	right.pallidum	Volumes_cortical	vent	-0.1251	0.0475	0.008359	0.0505993
Vent_Left_RD_PC8	right.pallidum	Volumes_cortical	vent	-0.1085	0.0483	0.024795	0.109859
Vent_Left_RD_PC9	right.pallidum	Volumes_cortical	vent	0.0889	0.0542	0.10138	0.281917
Vent_Left_RD_PC10	right.pallidum	Volumes_cortical	vent	0.0326	0.0508	0.5206	0.731135
Vent_Left_mTBM1_PC1	right.pallidum	Volumes_cortical	vent	-0.1303	0.0531	0.014153	0.0739597
Vent_Left_mTBM1_PC3	right.pallidum	Volumes_cortical	vent	0.0087	0.0571	0.87929	0.944811
Vent_Left_mTBM1_PC4	right.pallidum	Volumes_cortical	vent	0.02	0.0508	0.69368	0.844899
Vent_Left_mTBM1_PC6	right.pallidum	Volumes_cortical	vent	0.0759	0.0449	0.090596	0.262619
Vent_Left_mTBM1_PC7	right.pallidum	Volumes_cortical	vent	0.1192	0.0512	0.020053	0.0945749
Vent_Left_mTBM1_PC8	right.pallidum	Volumes_cortical	vent	0.1111	0.0555	0.045353	0.166277
Vent_Left_mTBM1_PC9	right.pallidum	Volumes_cortical	vent	-0.071	0.0531	0.18106	0.403679
Vent_Left_mTBM1_PC10	right.pallidum	Volumes_cortical	vent	-0.0098	0.0545	0.85775	0.93433
Vent_Left_mTBM2_PC1	right.pallidum	Volumes_cortical	vent	-0.2162	0.0514	2.5766e-05	0.000487406
Vent_Left_mTBM2_PC2	right.pallidum	Volumes_cortical	vent	0.1585	0.0504	0.0016729	0.0149604
Vent_Left_mTBM2_PC4	right.pallidum	Volumes_cortical	vent	-0.0353	0.0449	0.43248	0.663343
Vent_Left_mTBM2_PC7	right.pallidum	Volumes_cortical	vent	-0.0108	0.065	0.8681	0.939435
Vent_Left_mTBM3_PC2	right.pallidum	Volumes_cortical	vent	-0.1431	0.0515	0.005469	0.0370272
Vent_Left_mTBM3_PC3	right.pallidum	Volumes_cortical	vent	0.0131	0.0575	0.8205	0.915513
Vent_Left_mTBM3_PC4	right.pallidum	Volumes_cortical	vent	0.0612	0.0587	0.29712	0.538034
Vent_Left_mTBM3_PC5	right.pallidum	Volumes_cortical	vent	0.1471	0.0698	0.034954	0.139224
Vent_Left_mTBM3_PC6	right.pallidum	Volumes_cortical	vent	-0.1212	0.0471	0.010007	0.0575942
Vent_Left_mTBM3_PC7	right.pallidum	Volumes_cortical	vent	-0.0907	0.0494	0.066244	0.214355
Vent_Left_mTBM3_PC8	right.pallidum	Volumes_cortical	vent	0.1996	0.0544	0.0002427	0.003237
Vent_Left_mTBM3_PC9	right.pallidum	Volumes_cortical	vent	0.0044	0.0586	0.94066	0.973714
Vent_Left_mTBM3_PC10	right.pallidum	Volumes_cortical	vent	0.0677	0.0828	0.41332	0.647077
Vent_Left_Dete_PC2	right.pallidum	Volumes_cortical	vent	-0.1526	0.0526	0.0036865	0.0275816
Vent_Left_Dete_PC3	right.pallidum	Volumes_cortical	vent	-0.0169	0.0704	0.8104	0.910409
Vent_Left_Dete_PC4	right.pallidum	Volumes_cortical	vent	-0.1064	0.0628	0.090014	0.261463
Vent_Left_Dete_PC5	right.pallidum	Volumes_cortical	vent	-0.0591	0.056	0.29158	0.532588
Vent_Left_Dete_PC6	right.pallidum	Volumes_cortical	vent	0.089	0.0462	0.054194	0.187681
Vent_Left_Dete_PC7	right.pallidum	Volumes_cortical	vent	-0.0995	0.0503	0.047684	0.17203
Vent_Left_Dete_PC8	right.pallidum	Volumes_cortical	vent	0.1875	0.0571	0.0010272	0.0101912
Vent_Left_Dete_PC9	right.pallidum	Volumes_cortical	vent	-0.0284	0.0549	0.60526	0.789516
Vent_Left_Eigen1_PC2	right.pallidum	Volumes_other_structures	vent	0.1582	0.0525	0.0025907	0.0210775
Vent_Left_Eigen1_PC3	right.pallidum	Volumes_other_structures	vent	0.0614	0.0493	0.21354	0.444582
Vent_Left_Eigen1_PC5	right.pallidum	Volumes_other_structures	vent	0.0567	0.0444	0.20205	0.430504
Vent_Left_Eigen1_PC6	right.pallidum	Volumes_subcortical	vent	-0.0582	0.0508	0.2527	0.490788
Vent_Left_Eigen1_PC8	right.pallidum	Volumes_subcortical	vent	-0.0296	0.0698	0.671	0.831357
Vent_Left_Eigen1_PC9	right.pallidum	Volumes_other_structures	vent	-0.0884	0.0701	0.2071	0.436838
Vent_Left_Eigen1_PC10	right.pallidum	Volumes_subcortical	vent	-0.0784	0.069	0.2556	0.493978
Vent_Left_Eigen2_PC1	right.pallidum	Volumes_subcortical	vent	0.1553	0.0498	0.0018223	0.0159812
Vent_Left_Eigen2_PC3	right.pallidum	Volumes_subcortical	vent	0.0712	0.0488	0.14446	0.351134
Vent_Left_Eigen2_PC4	right.pallidum	Volumes_subcortical	vent	-0.0521	0.0431	0.22666	0.460441
Vent_Left_Eigen2_PC6	right.pallidum	Volumes_subcortical	vent	-0.0534	0.0518	0.30218	0.543784
Vent_Left_Eigen2_PC7	right.pallidum	Volumes_subcortical	vent	-0.0482	0.0598	0.4196	0.652502
Vent_Left_Eigen2_PC8	right.pallidum	Volumes_other_structures	vent	0.2062	0.0513	5.7974e-05	0.000979447
Vent_Left_Eigen2_PC9	right.pallidum	Volumes_other_structures	vent	-0.1428	0.0509	0.0050286	0.0347762
Vent_Left_Eigen2_PC10	right.pallidum	Volumes_subcortical	vent	-0.0904	0.0556	0.1038	0.286127
Vent_Right_RD_PC1	right.pallidum	Volumes_subcortical	vent	-0.188	0.049	0.00012559	0.00188031
Vent_Right_RD_PC2	right.pallidum	Volumes_subcortical	vent	-0.161	0.0541	0.0029449	0.0232288
Vent_Right_RD_PC3	right.pallidum	Volumes_subcortical	vent	0.0641	0.0412	0.11946	0.312545
Vent_Right_RD_PC4	right.pallidum	Volumes_subcortical	vent	0.0872	0.0584	0.13542	0.337285
Vent_Right_RD_PC5	right.pallidum	Volumes_subcortical	vent	-0.18407	0.0509	0.00029926	0.00383342
Vent_Right_RD_PC6	right.pallidum	Volumes_subcortical	vent	-0.067	0.0556	0.2279	0.461933
Vent_Right_RD_PC7	right.pallidum	Volumes_subcortical	vent	0.0614	0.0448	0.16984	0.388514
Vent_Right_RD_PC8	right.pallidum	Volumes_subcortical	vent	-0.0805	0.0525	0.12516	0.321156
Vent_Right_RD_PC9	right.pallidum	Volumes_subcortical	vent	0.1122	0.0479	0.019237	0.0919306
Vent_Right_RD_PC10	right.pallidum	Volumes_subcortical	vent	-0.0727	0.06	0.22544	0.459012
Vent_Right_mTBM1_PC2	right.pallidum	Volumes_other_structures	vent	-0.1728	0.0504	0.00060305	0.00670248
Vent_Right_mTBM1_PC3	right.pallidum	Volumes_other_structures	vent	-0.0022	0.0577	0.96942	0.985993
Vent_Right_mTBM1_PC4	right.pallidum	Volumes_subcortical	vent	0.0256	0.0519	0.62162	0.800736
Vent_Right_mTBM1_PC6	right.pallidum	Volumes_subcortical	vent	-0.0003	0.044	0.99439	0.997148
Vent_Right_mTBM1_PC7	right.pallidum	Volumes_subcortical	vent	0.1341	0.0495	0.0067937	0.0434574
Vent_Right_mTBM1_PC8	right.pallidum	Volumes_subcortical	vent	-0.0454	0.0687	0.50925	0.723366
Vent_Right_mTBM1_PC9	right.pallidum	Volumes_subcortical	vent	-0.0695	0.0659	0.29173	0.53277
Vent_Right_mTBM1_PC10	right.pallidum	Volumes_subcortical	vent	-0.1652	0.0523	0.0015975	0.0144442
Vent_Right_mTBM2_PC1	right.pallidum	Volumes_subcortical	vent	-0.2308	0.0505	4.7767e-06	0.000110583
Vent_Right_mTBM2_PC3	right.pallidum	Volumes_subcortical	vent	-0.2031	0.0533	0.00013687	0.00202005
Vent_Right_mTBM2_PC4	right.pallidum	Volumes_subcortical	vent	-0.007	0.0447	0.87491	0.943069
Vent_Right_mTBM2_PC10	right.pallidum	Volumes_other_structures	vent	0.1536	0.0766	0.044913	0.165116
Vent_Right_mTBM3_PC2	right.pallidum	Volumes_other_structures	vent	-0.1572	0.0504	0.0018057	0.0158693
Vent_Right_mTBM3_PC3	right.pallidum	Volumes_other_structures	vent	-0.0152	0.0547	0.78121	0.895082
Vent_Right_mTBM3_PC4	right.pallidum	Volumes_cortical	vent	-0.0609	0.0586	0.29817	0.539312
Vent_Right_mTBM3_PC6	right.pallidum	Volumes_cortical	vent	0.0995	0.0407	0.014474	0.0751867
Vent_Right_mTBM3_PC7	right.pallidum	Volumes_cortical	vent	-0.1129	0.061	0.063976	0.209612
Vent_Right_mTBM3_PC8	right.pallidum	Volumes_cortical	vent	-0.0532	0.0946	0.5738	0.768332
Vent_Right_mTBM3_PC9	right.pallidum	Volumes_cortical	vent	-0.1003	0.0616	0.10359	0.28585
Vent_Right_mTBM3_PC10	right.pallidum	Volumes_cortical	vent	0.1616	0.0517	0.001784	0.0157324
Vent_Right_Dete_PC2	right.pallidum	Volumes_cortical	vent	-0.1638	0.0496	0.00096583	0.00970999
Vent_Right_Dete_PC3	right.pallidum	Volumes_cortical	vent	0.0105	0.0576	0.85532	0.932976
Vent_Right_Dete_PC5	right.pallidum	Volumes_cortical	vent	-0.0081	0.0511	0.87468	0.942981
Vent_Right_Dete_PC6	right.pallidum	Volumes_cortical	vent	0.0631	0.0431	0.1433	0.349333
Vent_Right_Dete_PC7	right.pallidum	Volumes_cortical	vent	-0.1061	0.0567	0.061267	0.203686
Vent_Right_Dete_PC9	right.pallidum	Volumes_cortical	vent	0.0867	0.0608	0.15369	0.365134
Vent_Right_Dete_PC10	right.pallidum	Volumes_cortical	vent	0.1972	0.0554	0.00037429	0.0045909
Vent_Right_Eigen1_PC2	right.pallidum	Volumes_cortical	vent	-0.1334	0.0516	0.0097669	0.0565789
Vent_Right_Eigen1_PC4	right.pallidum	Volumes_cortical	vent	-0.0793	0.0501	0.11333	0.302502
Vent_Right_Eigen1_PC5	right.pallidum	Volumes_cortical	vent	0.0156	0.0538	0.77155	0.89013
Vent_Right_Eigen1_PC7	right.pallidum	Volumes_cortical	vent	-0.0596	0.0527	0.25836	0.497179
Vent_Right_Eigen1_PC9	right.pallidum	Volumes_cortical	vent	-0.0026	0.0492	0.9576	0.980827
Vent_Right_Eigen2_PC2	right.pallidum	Volumes_cortical	vent	0.1788	0.0498	0.00033322	0.0041765
Vent_Right_Eigen2_PC3	right.pallidum	Volumes_cortical	vent	-0.0465	0.0498	0.35124	0.590375
Vent_Right_Eigen2_PC4	right.pallidum	Volumes_cortical	vent	0.071	0.0677	0.29472	0.535781
Vent_Right_Eigen2_PC5	right.pallidum	Volumes_cortical	vent	-0.1051	0.0677	0.1204	0.313907
Vent_Right_Eigen2_PC6	right.pallidum	Volumes_cortical	vent	0.0432	0.0444	0.33105	0.571725
Vent_Right_Eigen2_PC7	right.pallidum	Volumes_cortical	vent	0.0205	0.0495	0.67834	0.835637
Vent_Right_Eigen2_PC9	right.pallidum	Volumes_cortical	vent	-0.0872	0.0515	0.090166	0.261752
Accu_Left_RD_Mean	right.hippocampus	Volumes_cortical	accu	0.0451	0.0759	0.55279	0.753718
Accu_Left_mTBM1_Mean	right.hippocampus	Volumes_cortical	accu	0.0254	0.0843	0.7629	0.885319
Accu_Left_mTBM3_Mean	right.hippocampus	Volumes_cortical	accu	0.0157	0.0826	0.84912	0.929972
Accu_Left_Dete_Mean	right.hippocampus	Volumes_cortical	accu	0.0211	0.0827	0.7989	0.904363
Accu_Left_Eigen1_Mean	right.hippocampus	Volumes_cortical	accu	0.0278	0.0735	0.70552	0.85207
Accu_Left_Eigen2_Mean	right.hippocampus	Volumes_cortical	accu	0.0362	0.0738	0.62413	0.802252
Accu_Right_RD_Mean	right.hippocampus	Volumes_cortical	accu	-0.0323	0.074	0.66259	0.826303
Accu_Right_mTBM1_Mean	right.hippocampus	Volumes_cortical	accu	-0.0392	0.0807	0.62737	0.804284
Accu_Right_mTBM3_Mean	right.hippocampus	Volumes_cortical	accu	-0.0427	0.0768	0.5777	0.770807
Accu_Right_Dete_Mean	right.hippocampus	Volumes_cortical	accu	-0.0423	0.0779	0.58732	0.777109
Accu_Right_Eigen1_Mean	right.hippocampus	Volumes_cortical	accu	-0.0436	0.0702	0.53399	0.740837
Accu_Right_Eigen2_Mean	right.hippocampus	Volumes_cortical	accu	-0.0475	0.0704	0.49957	0.716614
Accu_Left_RD_PC1	right.hippocampus	Volumes_cortical	accu	0.0578	0.091	0.52569	0.734878
Accu_Left_RD_PC2	right.hippocampus	Volumes_cortical	accu	0.0125	0.0872	0.88643	0.948164
Accu_Left_RD_PC4	right.hippocampus	Volumes_cortical	accu	0.0474	0.0807	0.55712	0.75658
Accu_Left_Eigen1_PC2	right.hippocampus	Volumes_cortical	accu	0.0142	0.0938	0.87951	0.944877
Accu_Left_Eigen2_PC2	right.hippocampus	Volumes_cortical	accu	0.0157	0.0831	0.85017	0.930467
Accu_Right_RD_PC1	right.hippocampus	Volumes_cortical	accu	-0.0094	0.0671	0.8888	0.949172
Accu_Right_RD_PC4	right.hippocampus	Volumes_cortical	accu	-0.0759	0.067	0.25749	0.496147
Accu_Right_RD_PC8	right.hippocampus	Volumes_cortical	accu	-0.1152	0.09	0.20056	0.428424
Accu_Right_mTBM1_PC1	right.hippocampus	Volumes_cortical	accu	0.0583	0.0841	0.48833	0.708423
Accu_Right_mTBM3_PC1	right.hippocampus	Volumes_cortical	accu	-0.0589	0.0784	0.45218	0.679994
Accu_Right_Dete_PC1	right.hippocampus	Volumes_cortical	accu	-0.0595	0.0792	0.45249	0.680292
Accu_Right_Eigen1_PC3	right.hippocampus	Volumes_cortical	accu	-0.0224	0.0678	0.74122	0.873057
Accu_Right_Eigen2_PC3	right.hippocampus	Volumes_cortical	accu	-0.0217	0.0725	0.76526	0.886834
Amyg_Left_RD_Mean	right.hippocampus	Volumes_cortical	amyg	-0.1706	0.0783	0.02937	0.123302
Amyg_Left_Eigen1_Mean	right.hippocampus	Volumes_cortical	amyg	-0.0379	0.0816	0.64277	0.814384
Amyg_Left_Eigen2_Mean	right.hippocampus	Volumes_cortical	amyg	-0.0452	0.0811	0.57733	0.770616
Amyg_Right_RD_Mean	right.hippocampus	Volumes_cortical	amyg	0.004	0.0882	0.96389	0.983728
Amyg_Right_Eigen1_Mean	right.hippocampus	Volumes_cortical	amyg	0.1116	0.0921	0.2254	0.45896
Amyg_Right_Eigen2_Mean	right.hippocampus	Volumes_cortical	amyg	0.112	0.0942	0.2342	0.469091
Amyg_Left_RD_PC3	right.hippocampus	Volumes_cortical	amyg	0.0898	0.0787	0.25433	0.492696
Amyg_Left_Eigen2_PC7	right.hippocampus	Volumes_cortical	amyg	0.0231	0.0941	0.806	0.908031
Amyg_Right_RD_PC3	right.hippocampus	Volumes_cortical	amyg	0.0254	0.0851	0.76557	0.887042
Amyg_Right_Dete_PC4	right.hippocampus	Volumes_cortical	amyg	-0.0277	0.1033	0.7885	0.898852
Caud_Left_RD_Mean	right.hippocampus	Volumes_cortical	caud	0.0369	0.0559	0.50954	0.723522
Caud_Left_mTBM1_Mean	right.hippocampus	Volumes_cortical	caud	0.0091	0.0786	0.90775	0.957586
Caud_Left_mTBM2_Mean	right.hippocampus	Volumes_other_structures	caud	-0.0077	0.0667	0.90791	0.957648
Caud_Left_mTBM3_Mean	right.hippocampus	Volumes_other_structures	caud	0.0094	0.085	0.91225	0.959946
Caud_Left_Dete_Mean	right.hippocampus	Volumes_other_structures	caud	0.0098	0.0817	0.9048	0.95632
Caud_Left_Eigen1_Mean	right.hippocampus	Volumes_subcortical	caud	0.0257	0.0655	0.69537	0.846014
Caud_Left_Eigen2_Mean	right.hippocampus	Volumes_subcortical	caud	0.0258	0.0642	0.68817	0.841715
Caud_Right_RD_Mean	right.hippocampus	Volumes_other_structures	caud	0.1115	0.0542	0.03982	0.152233
Caud_Right_mTBM2_Mean	right.hippocampus	Volumes_subcortical	caud	0.1126	0.0669	0.092478	0.265922
Caud_Right_Eigen1_Mean	right.hippocampus	Volumes_subcortical	caud	0.0889	0.0587	0.12959	0.328478
Caud_Right_Eigen2_Mean	right.hippocampus	Volumes_subcortical	caud	0.0945	0.058	0.10292	0.28475
Caud_Left_RD_PC1	right.hippocampus	Volumes_subcortical	caud	0.0983	0.0911	0.28086	0.521037
Caud_Left_RD_PC3	right.hippocampus	Volumes_subcortical	caud	0.0911	0.07	0.19319	0.419001
Caud_Left_RD_PC4	right.hippocampus	Volumes_subcortical	caud	-0.0447	0.0623	0.47274	0.696457
Caud_Left_RD_PC5	right.hippocampus	Volumes_other_structures	caud	-0.0602	0.0578	0.29735	0.538338
Caud_Left_mTBM1_PC2	right.hippocampus	Volumes_other_structures	caud	-0.0571	0.0971	0.55598	0.755804
Caud_Left_mTBM2_PC2	right.hippocampus	Volumes_subcortical	caud	0.0297	0.0877	0.73513	0.869298
Caud_Left_mTBM3_PC2	right.hippocampus	Volumes_subcortical	caud	0.0706	0.0953	0.4589	0.685415
Caud_Left_mTBM3_PC7	right.hippocampus	Volumes_subcortical	caud	0.13007	0.067	0.052199	0.183029
Caud_Left_Dete_PC2	right.hippocampus	Volumes_subcortical	caud	-0.0633	0.0951	0.50604	0.721171
Caud_Left_Dete_PC7	right.hippocampus	Volumes_subcortical	caud	0.16447	0.0729	0.023998	0.107332
Caud_Right_RD_PC4	right.hippocampus	Volumes_subcortical	caud	0.046	0.0618	0.45683	0.683742
Caud_Right_RD_PC6	right.hippocampus	Volumes_subcortical	caud	-0.143	0.0628	0.02276	0.103259
Caud_Right_RD_PC8	right.hippocampus	Volumes_subcortical	caud	0.0539	0.0794	0.49682	0.714768
Hipp_Left_RD_Mean	right.hippocampus	Volumes_subcortical	hipp	0.2478	0.0565	1.1578e-05	0.00024311
Hipp_Left_mTBM1_Mean	right.hippocampus	Volumes_subcortical	hipp	0.3043	0.058	1.5667e-07	5.15487e-06
Hipp_Left_mTBM2_Mean	right.hippocampus	Volumes_subcortical	hipp	0.0005	0.0647	0.99433	0.99714
Hipp_Left_mTBM3_Mean	right.hippocampus	Volumes_other_structures	hipp	0.3512	0.0575	1.0059e-09	4.71483e-08
Hipp_Left_Dete_Mean	right.hippocampus	Volumes_other_structures	hipp	0.3388	0.0576	3.9777e-09	1.7074e-07
Hipp_Left_Eigen1_Mean	right.hippocampus	Volumes_subcortical	hipp	0.4097	0.0548	7.4839e-14	5.92825e-12
Hipp_Left_Eigen2_Mean	right.hippocampus	Volumes_subcortical	hipp	0.3582	0.0548	6.5613e-11	3.57621e-09
Hipp_Right_RD_Mean	right.hippocampus	Volumes_subcortical	hipp	0.2102	0.0644	0.0010956	0.0107326
Hipp_Right_mTBM1_Mean	right.hippocampus	Volumes_subcortical	hipp	0.4049	0.0594	9.1745e-12	5.5975e-10
Hipp_Right_mTBM2_Mean	right.hippocampus	Volumes_subcortical	hipp	-0.0449	0.0673	0.50468	0.720136
Hipp_Right_mTBM3_Mean	right.hippocampus	Volumes_subcortical	hipp	0.4811	0.0519	1.9503e-20	2.65598e-18
Hipp_Right_Dete_Mean	right.hippocampus	Volumes_subcortical	hipp	0.4622	0.0547	2.8466e-17	3.00318e-15
Hipp_Right_Eigen1_Mean	right.hippocampus	Volumes_subcortical	hipp	0.5032	0.0493	2.0406e-24	3.45145e-22
Hipp_Right_Eigen2_Mean	right.hippocampus	Volumes_subcortical	hipp	0.4696	0.0534	1.5056e-18	1.78005e-16
Hipp_Left_RD_PC1	right.hippocampus	Volumes_other_structures	hipp	0.0887	0.0596	0.13682	0.339447
Hipp_Left_RD_PC2	right.hippocampus	Volumes_other_structures	hipp	0.0066	0.1013	0.9477	0.97659
Hipp_Left_RD_PC3	right.hippocampus	Volumes_other_structures	hipp	0.3051	0.0742	3.9518e-05	0.000705697
Hipp_Left_RD_PC4	right.hippocampus	Volumes_cortical	hipp	0.2979	0.0695	1.8353e-05	0.000363754
Hipp_Left_RD_PC5	right.hippocampus	Volumes_cortical	hipp	-0.3648	0.0593	7.9181e-10	3.75391e-08
Hipp_Left_RD_PC6	right.hippocampus	Volumes_cortical	hipp	-0.30718	0.0594	2.3344e-07	7.42633e-06
Hipp_Left_RD_PC7	right.hippocampus	Volumes_cortical	hipp	0.0928	0.0575	0.1066	0.291027
Hipp_Left_RD_PC8	right.hippocampus	Volumes_cortical	hipp	-0.189	0.0792	0.016962	0.0840943
Hipp_Left_RD_PC9	right.hippocampus	Volumes_cortical	hipp	-0.1263	0.066	0.055513	0.190713
Hipp_Left_RD_PC10	right.hippocampus	Volumes_cortical	hipp	0.0937	0.0743	0.2073	0.437066
Hipp_Left_mTBM1_PC1	right.hippocampus	Volumes_cortical	hipp	0.0406	0.072	0.57306	0.767796
Hipp_Left_mTBM1_PC2	right.hippocampus	Volumes_cortical	hipp	0.2214	0.1169	0.0582	0.196864
Hipp_Left_mTBM1_PC3	right.hippocampus	Volumes_cortical	hipp	-0.2548	0.0732	0.00049559	0.00575211
Hipp_Left_mTBM1_PC4	right.hippocampus	Volumes_cortical	hipp	-0.0083	0.0821	0.91968	0.963477
Hipp_Left_mTBM1_PC5	right.hippocampus	Volumes_cortical	hipp	-0.0993	0.0818	0.22461	0.458117
Hipp_Left_mTBM1_PC6	right.hippocampus	Volumes_cortical	hipp	0.2039	0.0884	0.021129	0.0981686
Hipp_Left_mTBM1_PC8	right.hippocampus	Volumes_cortical	hipp	-0.3567	0.0703	3.8901e-07	1.17726e-05
Hipp_Left_mTBM2_PC1	right.hippocampus	Volumes_cortical	hipp	-0.0167	0.0687	0.80773	0.909043
Hipp_Left_mTBM2_PC2	right.hippocampus	Volumes_cortical	hipp	-0.0061	0.1383	0.9647	0.98389
Hipp_Left_mTBM2_PC3	right.hippocampus	Volumes_cortical	hipp	0.0334	0.2631	0.899	0.953668
Hipp_Left_mTBM2_PC4	right.hippocampus	Volumes_cortical	hipp	-0.1613	0.0873	0.064751	0.211213
Hipp_Left_mTBM2_PC5	right.hippocampus	Volumes_cortical	hipp	-0.0628	0.104	0.5462	0.749373
Hipp_Left_mTBM3_PC1	right.hippocampus	Volumes_cortical	hipp	0.0775	0.0739	0.2944	0.535414
Hipp_Left_mTBM3_PC2	right.hippocampus	Volumes_cortical	hipp	0.1598	0.1128	0.15642	0.369059
Hipp_Left_mTBM3_PC3	right.hippocampus	Volumes_cortical	hipp	-0.1688	0.0738	0.0222	0.10142
Hipp_Left_mTBM3_PC4	right.hippocampus	Volumes_cortical	hipp	0.0749	0.0695	0.28153	0.52169
Hipp_Left_mTBM3_PC5	right.hippocampus	Volumes_cortical	hipp	0.0824	0.099	0.40525	0.639625
Hipp_Left_mTBM3_PC6	right.hippocampus	Volumes_cortical	hipp	0.1431	0.0828	0.083841	0.249502
Hipp_Left_mTBM3_PC7	right.hippocampus	Volumes_cortical	hipp	0.3605	0.0772	2.9923e-06	7.35026e-05
Hipp_Left_Dete_PC1	right.hippocampus	Volumes_cortical	hipp	0.059	0.0733	0.42041	0.653281
Hipp_Left_Dete_PC2	right.hippocampus	Volumes_cortical	hipp	0.1982	0.1148	0.0843	0.250429
Hipp_Left_Dete_PC3	right.hippocampus	Volumes_cortical	hipp	0.2245	0.0728	0.0020549	0.0175673
Hipp_Left_Dete_PC4	right.hippocampus	Volumes_cortical	hipp	-0.0398	0.0745	0.59365	0.781601
Hipp_Left_Dete_PC5	right.hippocampus	Volumes_cortical	hipp	0.0838	0.0881	0.3418	0.581635
Hipp_Left_Dete_PC6	right.hippocampus	Volumes_cortical	hipp	-0.2448	0.0839	0.0035107	0.0265484
Hipp_Left_Dete_PC7	right.hippocampus	Volumes_cortical	hipp	-0.2342	0.0827	0.0046	0.0325728
Hipp_Left_Dete_PC8	right.hippocampus	Volumes_cortical	hipp	0.3814	0.094	4.9338e-05	0.00085317
Hipp_Left_Eigen1_PC1	right.hippocampus	Volumes_cortical	hipp	0.044	0.0717	0.53948	0.744809
Hipp_Left_Eigen1_PC2	right.hippocampus	Volumes_cortical	hipp	0.3391	0.112	0.0024643	0.0202635
Hipp_Left_Eigen1_PC3	right.hippocampus	Volumes_cortical	hipp	-0.4196	0.0805	1.8396e-07	5.97013e-06
Hipp_Left_Eigen1_PC4	right.hippocampus	Volumes_cortical	hipp	-0.0035	0.0869	0.9679	0.985314
Hipp_Left_Eigen1_PC5	right.hippocampus	Volumes_cortical	hipp	0.0529	0.109	0.6272	0.804164
Hipp_Left_Eigen1_PC6	right.hippocampus	Volumes_cortical	hipp	0.2849	0.0956	0.0028744	0.0228147
Hipp_Left_Eigen1_PC8	right.hippocampus	Volumes_cortical	hipp	0.0704	0.0716	0.32512	0.565842
Hipp_Left_Eigen1_PC9	right.hippocampus	Volumes_cortical	hipp	0.2919	0.0871	0.00080177	0.00838335
Hipp_Left_Eigen1_PC10	right.hippocampus	Volumes_cortical	hipp	-0.3305	0.0833	7.2318e-05	0.00118057
Hipp_Left_Eigen2_PC1	right.hippocampus	Volumes_cortical	hipp	0.027	0.0685	0.69319	0.844661
Hipp_Left_Eigen2_PC2	right.hippocampus	Volumes_cortical	hipp	0.3383	0.0687	8.3958e-07	2.37078e-05
Hipp_Left_Eigen2_PC3	right.hippocampus	Volumes_cortical	hipp	-0.1897	0.1668	0.2553	0.49371
Hipp_Left_Eigen2_PC4	right.hippocampus	Volumes_cortical	hipp	0.2248	0.0865	0.0093793	0.05497
Hipp_Left_Eigen2_PC5	right.hippocampus	Volumes_cortical	hipp	-0.1465	0.1041	0.1596	0.373687
Hipp_Left_Eigen2_PC6	right.hippocampus	Volumes_cortical	hipp	-0.3347	0.0942	0.00038125	0.00466051
Hipp_Left_Eigen2_PC7	right.hippocampus	Volumes_cortical	hipp	-0.2568	0.0836	0.0021	0.0178501
Hipp_Left_Eigen2_PC8	right.hippocampus	Volumes_cortical	hipp	0.2214	0.0811	0.0063146	0.0411999
Hipp_Left_Eigen2_PC10	right.hippocampus	Volumes_cortical	hipp	-0.2448	0.066	0.00021018	0.00287053
Hipp_Right_RD_PC1	right.hippocampus	Volumes_cortical	hipp	0.0348	0.0666	0.60184	0.787259
Hipp_Right_RD_PC2	right.hippocampus	Volumes_cortical	hipp	-0.284	0.0705	5.5959e-05	0.000950883
Hipp_Right_RD_PC3	right.hippocampus	Volumes_cortical	hipp	0.5331	0.0778	7.242e-12	4.47301e-10
Hipp_Right_RD_PC4	right.hippocampus	Volumes_cortical	hipp	0.2481	0.0677	0.00024667	0.00328028
Hipp_Right_RD_PC5	right.hippocampus	Volumes_cortical	hipp	0.076	0.0626	0.22489	0.458472
Hipp_Right_RD_PC6	right.hippocampus	Volumes_cortical	hipp	0.5101	0.0724	1.8799e-12	1.25665e-10
Hipp_Right_RD_PC7	right.hippocampus	Volumes_cortical	hipp	0.10498	0.0647	0.10485	0.288028
Hipp_Right_RD_PC8	right.hippocampus	Volumes_cortical	hipp	0.0245	0.0698	0.7255	0.863464
Hipp_Right_RD_PC9	right.hippocampus	Volumes_cortical	hipp	-0.0114	0.0764	0.8811	0.945548
Hipp_Right_RD_PC10	right.hippocampus	Volumes_cortical	hipp	-0.1279	0.0712	0.072667	0.227495
Hipp_Right_mTBM1_PC1	right.hippocampus	Volumes_other_structures	hipp	-0.0038	0.0684	0.9554	0.979936
Hipp_Right_mTBM1_PC2	right.hippocampus	Volumes_other_structures	hipp	0.3157	0.0705	7.6312e-06	0.000168187
Hipp_Right_mTBM1_PC3	right.hippocampus	Volumes_other_structures	hipp	-0.0471	0.1159	0.68429	0.839247
Hipp_Right_mTBM1_PC4	right.hippocampus	Volumes_subcortical	hipp	0.0165	0.0843	0.84526	0.927902
Hipp_Right_mTBM1_PC5	right.hippocampus	Volumes_subcortical	hipp	-0.1493	0.1204	0.215	0.446321
Hipp_Right_mTBM1_PC6	right.hippocampus	Volumes_other_structures	hipp	0.2899	0.0995	0.0036	0.0270922
Hipp_Right_mTBM1_PC7	right.hippocampus	Volumes_subcortical	hipp	0.1909	0.0824	0.0205	0.0960588
Hipp_Right_mTBM1_PC8	right.hippocampus	Volumes_subcortical	hipp	0.3249	0.1224	0.0079	0.0485011
