## Supplementary material for "Genetic influences on the shape of brain ventricular and subcortical structures": supp_tables: TableS9_LDSC_brain_structure.xlsx (part 8 of 9)

### Sheet: genetic_correlation (continued)
Table S9: Genetic correlation between shape features and other brain structural measures.
Hipp_Right_mTBM2_PC1	right.hippocampus	Volumes_subcortical	hipp	0.19648	0.0732	0.0072385	0.0454797
Hipp_Right_mTBM2_PC5	right.hippocampus	Volumes_subcortical	hipp	0.1954	0.166	0.2391	0.474774
Hipp_Right_mTBM2_PC9	right.hippocampus	Volumes_subcortical	hipp	0.0205	0.0986	0.83542	0.922973
Hipp_Right_mTBM3_PC1	right.hippocampus	Volumes_subcortical	hipp	-0.0793	0.0683	0.24531	0.48192
Hipp_Right_mTBM3_PC2	right.hippocampus	Volumes_other_structures	hipp	0.3039	0.0702	1.5032e-05	0.000305121
Hipp_Right_mTBM3_PC3	right.hippocampus	Volumes_other_structures	hipp	-0.0467	0.1049	0.65627	0.822271
Hipp_Right_mTBM3_PC4	right.hippocampus	Volumes_subcortical	hipp	0.0514	0.0934	0.58233	0.773673
Hipp_Right_mTBM3_PC5	right.hippocampus	Volumes_subcortical	hipp	0.0119	0.1159	0.91803	0.962693
Hipp_Right_mTBM3_PC6	right.hippocampus	Volumes_subcortical	hipp	-0.3039	0.0985	0.002	0.017186
Hipp_Right_mTBM3_PC7	right.hippocampus	Volumes_subcortical	hipp	0.3535	0.1039	0.0007	0.00753132
Hipp_Right_mTBM3_PC10	right.hippocampus	Volumes_subcortical	hipp	-0.0047	0.1051	0.964	0.983728
Hipp_Right_Dete_PC1	right.hippocampus	Volumes_subcortical	hipp	0.0254	0.0691	0.71282	0.856382
Hipp_Right_Dete_PC2	right.hippocampus	Volumes_subcortical	hipp	-0.3342	0.0697	1.6437e-06	4.32329e-05
Hipp_Right_Dete_PC3	right.hippocampus	Volumes_subcortical	hipp	-0.0536	0.1123	0.63289	0.808289
Hipp_Right_Dete_PC4	right.hippocampus	Volumes_subcortical	hipp	-0.0236	0.0877	0.7876	0.898429
Hipp_Right_Dete_PC5	right.hippocampus	Volumes_subcortical	hipp	-0.0486	0.1126	0.6663	0.828713
Hipp_Right_Dete_PC6	right.hippocampus	Volumes_subcortical	hipp	0.3428	0.1012	0.0007	0.00753132
Hipp_Right_Dete_PC7	right.hippocampus	Volumes_other_structures	hipp	0.1789	0.083	0.0312	0.128811
Hipp_Right_Dete_PC8	right.hippocampus	Volumes_other_structures	hipp	-0.3339	0.109	0.0022	0.0185245
Hipp_Right_Eigen1_PC1	right.hippocampus	Volumes_subcortical	hipp	-0.194	0.0728	0.0076546	0.0473585
Hipp_Right_Eigen1_PC2	right.hippocampus	Volumes_subcortical	hipp	0.3619	0.0818	9.7781e-06	0.000209812
Hipp_Right_Eigen1_PC3	right.hippocampus	Volumes_subcortical	hipp	0.2056	0.0719	0.0042528	0.0307535
Hipp_Right_Eigen1_PC4	right.hippocampus	Volumes_subcortical	hipp	-0.3872	0.0702	3.4081e-08	1.25663e-06
Hipp_Right_Eigen1_PC5	right.hippocampus	Volumes_subcortical	hipp	-0.3079	0.0972	0.0015	0.0137232
Hipp_Right_Eigen1_PC6	right.hippocampus	Volumes_subcortical	hipp	0.4289	0.0607	1.5635e-12	1.05404e-10
Hipp_Right_Eigen1_PC7	right.hippocampus	Volumes_subcortical	hipp	0.3615	0.1507	0.0165	0.0824445
Hipp_Right_Eigen1_PC8	right.hippocampus	Volumes_subcortical	hipp	0.32563	0.0808	5.538e-05	0.000942392
Hipp_Right_Eigen1_PC9	right.hippocampus	Volumes_subcortical	hipp	0.2374	0.1222	0.0521	0.182807
Hipp_Right_Eigen1_PC10	right.hippocampus	Volumes_other_structures	hipp	0.4979	0.1589	0.0017	0.0151505
Hipp_Right_Eigen2_PC1	right.hippocampus	Volumes_other_structures	hipp	0.16549	0.0703	0.018606	0.0898137
Hipp_Right_Eigen2_PC2	right.hippocampus	Volumes_other_structures	hipp	-0.2224	0.0708	0.0016939	0.0151075
Hipp_Right_Eigen2_PC3	right.hippocampus	Volumes_cortical	hipp	-0.5445	0.0539	4.9018e-24	8.00594e-22
Hipp_Right_Eigen2_PC4	right.hippocampus	Volumes_cortical	hipp	-0.3663	0.0919	6.733e-05	0.00111075
Hipp_Right_Eigen2_PC5	right.hippocampus	Volumes_cortical	hipp	-0.0968	0.1186	0.4142	0.647835
Hipp_Right_Eigen2_PC6	right.hippocampus	Volumes_cortical	hipp	0.3487	0.0741	2.5475e-06	6.39607e-05
Hipp_Right_Eigen2_PC7	right.hippocampus	Volumes_cortical	hipp	-0.0688	0.1791	0.7008	0.849208
Hipp_Right_Eigen2_PC8	right.hippocampus	Volumes_cortical	hipp	0.5522	0.1236	7.8487e-06	0.000172341
Hipp_Right_Eigen2_PC9	right.hippocampus	Volumes_cortical	hipp	0.1003	0.0761	0.18785	0.412433
Hipp_Right_Eigen2_PC10	right.hippocampus	Volumes_cortical	hipp	-0.0655	0.1065	0.5389	0.74431
Pall_Left_RD_Mean	right.hippocampus	Volumes_cortical	pall	-0.1519	0.0646	0.018739	0.0903001
Pall_Left_mTBM1_Mean	right.hippocampus	Volumes_cortical	pall	-0.1855	0.077	0.015985	0.0807113
Pall_Left_mTBM3_Mean	right.hippocampus	Volumes_cortical	pall	-0.1805	0.0783	0.021137	0.0981864
Pall_Left_Dete_Mean	right.hippocampus	Volumes_cortical	pall	-0.1827	0.0772	0.017929	0.0874342
Pall_Left_Eigen1_Mean	right.hippocampus	Volumes_cortical	pall	-0.1343	0.0636	0.034678	0.13845
Pall_Left_Eigen2_Mean	right.hippocampus	Volumes_cortical	pall	-0.1458	0.0651	0.025064	0.11072
Pall_Right_RD_Mean	right.hippocampus	Volumes_cortical	pall	-0.0449	0.0575	0.43496	0.665412
Pall_Right_mTBM1_Mean	right.hippocampus	Volumes_cortical	pall	-0.0249	0.0667	0.70893	0.853897
Pall_Right_mTBM3_Mean	right.hippocampus	Volumes_cortical	pall	-0.0043	0.0662	0.94817	0.976799
Pall_Right_Dete_Mean	right.hippocampus	Volumes_cortical	pall	-0.0151	0.0661	0.81879	0.9147
Pall_Right_Eigen1_Mean	right.hippocampus	Volumes_cortical	pall	-0.0237	0.0554	0.66797	0.829647
Pall_Right_Eigen2_Mean	right.hippocampus	Volumes_cortical	pall	-0.0152	0.0552	0.78279	0.895996
Pall_Left_RD_PC2	right.hippocampus	Volumes_cortical	pall	0.1557	0.0669	0.020006	0.0944329
Pall_Left_RD_PC6	right.hippocampus	Volumes_cortical	pall	-0.087105	0.0737	0.23744	0.4729
Pall_Left_Eigen2_PC5	right.hippocampus	Volumes_cortical	pall	0.1494	0.0745	0.044963	0.165224
Puta_Left_RD_Mean	right.hippocampus	Volumes_cortical	puta	0.1147	0.0517	0.026504	0.114929
Puta_Left_mTBM1_Mean	right.hippocampus	Volumes_cortical	puta	0.12601	0.0554	0.023046	0.104238
Puta_Left_mTBM2_Mean	right.hippocampus	Volumes_cortical	puta	0.2025	0.074	0.0062406	0.0408376
Puta_Left_mTBM3_Mean	right.hippocampus	Volumes_cortical	puta	0.1029	0.0556	0.064389	0.210459
Puta_Left_Dete_Mean	right.hippocampus	Volumes_cortical	puta	0.1149	0.0554	0.038097	0.147772
Puta_Left_Eigen1_Mean	right.hippocampus	Volumes_cortical	puta	0.0991	0.0518	0.055785	0.191378
Puta_Left_Eigen2_Mean	right.hippocampus	Volumes_cortical	puta	0.1066	0.0518	0.039565	0.151624
Puta_Right_RD_Mean	right.hippocampus	Volumes_cortical	puta	0.0505	0.0529	0.33998	0.580026
Puta_Right_mTBM1_Mean	right.hippocampus	Volumes_cortical	puta	0.0694	0.0545	0.20268	0.43128
Puta_Right_mTBM3_Mean	right.hippocampus	Volumes_cortical	puta	0.0689	0.0535	0.19812	0.425324
Puta_Right_Dete_Mean	right.hippocampus	Volumes_cortical	puta	0.0693	0.0538	0.19792	0.425115
Puta_Right_Eigen1_Mean	right.hippocampus	Volumes_cortical	puta	0.084	0.0489	0.085971	0.25371
Puta_Right_Eigen2_Mean	right.hippocampus	Volumes_cortical	puta	0.0779	0.05	0.11961	0.312714
Puta_Left_RD_PC1	right.hippocampus	Volumes_cortical	puta	-0.0627	0.0929	0.49923	0.716342
Puta_Left_RD_PC3	right.hippocampus	Volumes_cortical	puta	0.0092	0.0691	0.89458	0.951698
Puta_Left_RD_PC4	right.hippocampus	Volumes_cortical	puta	0.1493	0.0597	0.012415	0.0672203
Puta_Left_RD_PC5	right.hippocampus	Volumes_cortical	puta	0.0156	0.0632	0.80534	0.907783
Puta_Left_RD_PC9	right.hippocampus	Volumes_cortical	puta	-0.1112	0.0715	0.12011	0.313426
Puta_Left_mTBM3_PC1	right.hippocampus	Volumes_cortical	puta	0.0444	0.0999	0.6567	0.822495
Puta_Left_mTBM3_PC7	right.hippocampus	Volumes_cortical	puta	0.1051	0.0599	0.079565	0.241394
Puta_Left_mTBM3_PC9	right.hippocampus	Volumes_cortical	puta	0.0969	0.0877	0.2689	0.508526
Puta_Left_Dete_PC1	right.hippocampus	Volumes_cortical	puta	0.0446	0.1002	0.6561	0.822134
Puta_Left_Eigen2_PC7	right.hippocampus	Volumes_cortical	puta	-0.026	0.0737	0.72405	0.862797
Puta_Right_RD_PC1	right.hippocampus	Volumes_cortical	puta	-0.10798	0.0934	0.24745	0.484532
Puta_Right_RD_PC4	right.hippocampus	Volumes_cortical	puta	0.0866	0.0564	0.12479	0.320491
Puta_Right_RD_PC7	right.hippocampus	Volumes_cortical	puta	-0.0847	0.0679	0.21231	0.443137
Puta_Right_mTBM1_PC1	right.hippocampus	Volumes_cortical	puta	0.118	0.106	0.26596	0.505486
Puta_Right_mTBM3_PC1	right.hippocampus	Volumes_cortical	puta	0.1049	0.1008	0.29837	0.539568
Puta_Right_Dete_PC1	right.hippocampus	Volumes_cortical	puta	0.11129	0.1034	0.28162	0.521775
Thal_Left_RD_Mean	right.hippocampus	Volumes_cortical	thal	-0.0341	0.0566	0.54642	0.749535
Thal_Left_mTBM1_Mean	right.hippocampus	Volumes_cortical	thal	-0.0122	0.0661	0.85355	0.932222
Thal_Left_mTBM3_Mean	right.hippocampus	Volumes_cortical	thal	0.0023	0.0674	0.97225	0.987268
Thal_Left_Dete_Mean	right.hippocampus	Volumes_cortical	thal	-0.0058	0.0664	0.93069	0.968734
Thal_Left_Eigen1_Mean	right.hippocampus	Volumes_cortical	thal	-0.0451	0.0563	0.42242	0.654991
Thal_Left_Eigen2_Mean	right.hippocampus	Volumes_cortical	thal	-0.028404	0.0579	0.62391	0.802131
Thal_Right_RD_Mean	right.hippocampus	Volumes_cortical	thal	-0.0967	0.0564	0.086107	0.253932
Thal_Right_mTBM1_Mean	right.hippocampus	Volumes_cortical	thal	-0.1693	0.0698	0.015273	0.078112
Thal_Right_mTBM3_Mean	right.hippocampus	Volumes_cortical	thal	-0.1595	0.0718	0.026309	0.114324
Thal_Right_Dete_Mean	right.hippocampus	Volumes_cortical	thal	-0.1609	0.0704	0.022271	0.101661
Thal_Right_Eigen1_Mean	right.hippocampus	Volumes_other_structures	thal	-0.0896	0.0601	0.13588	0.338047
Thal_Right_Eigen2_Mean	right.hippocampus	Volumes_other_structures	thal	-0.0077	0.0644	0.9053	0.956562
Thal_Left_RD_PC3	right.hippocampus	Volumes_other_structures	thal	-0.004097	0.0661	0.9506	0.977808
Thal_Left_mTBM1_PC6	right.hippocampus	Volumes_subcortical	thal	0.0273	0.0716	0.7033	0.85087
Thal_Right_RD_PC3	right.hippocampus	Volumes_subcortical	thal	0.0782	0.06	0.19275	0.418531
Thal_Right_mTBM2_PC1	right.hippocampus	Volumes_other_structures	thal	-0.1752	0.0735	0.01707	0.0844799
Thal_Right_Eigen1_PC1	right.hippocampus	Volumes_subcortical	thal	0.1674	0.0729	0.021698	0.0999039
Vent_Left_RD_Mean	right.hippocampus	Volumes_subcortical	vent	-0.0044	0.0584	0.93929	0.972986
Vent_Left_mTBM1_Mean	right.hippocampus	Volumes_subcortical	vent	0.0972	0.059	0.099637	0.278955
Vent_Left_mTBM2_Mean	right.hippocampus	Volumes_subcortical	vent	-0.099	0.0555	0.074551	0.231298
Vent_Left_mTBM3_Mean	right.hippocampus	Volumes_subcortical	vent	0.1776	0.0585	0.0024062	0.0198666
Vent_Left_Dete_Mean	right.hippocampus	Volumes_subcortical	vent	0.132	0.0592	0.025763	0.112745
Vent_Left_Eigen1_Mean	right.hippocampus	Volumes_other_structures	vent	0.0816	0.0574	0.15513	0.367365
Vent_Left_Eigen2_Mean	right.hippocampus	Volumes_other_structures	vent	0.041417	0.0584	0.47825	0.700824
Vent_Right_RD_Mean	right.hippocampus	Volumes_subcortical	vent	0.0149	0.0522	0.77483	0.891922
Vent_Right_mTBM1_Mean	right.hippocampus	Volumes_subcortical	vent	0.0723	0.0569	0.20413	0.433178
Vent_Right_mTBM2_Mean	right.hippocampus	Volumes_subcortical	vent	-0.0467	0.0497	0.34775	0.587198
Vent_Right_mTBM3_Mean	right.hippocampus	Volumes_subcortical	vent	0.1335	0.058	0.021249	0.098524
Vent_Right_Dete_Mean	right.hippocampus	Volumes_subcortical	vent	0.1022	0.0573	0.074634	0.231458
Vent_Right_Eigen1_Mean	right.hippocampus	Volumes_subcortical	vent	0.0588	0.0574	0.30552	0.547395
Vent_Right_Eigen2_Mean	right.hippocampus	Volumes_subcortical	vent	0.0281	0.0568	0.62052	0.800002
Vent_Left_RD_PC1	right.hippocampus	Volumes_subcortical	vent	-0.0261	0.0586	0.65583	0.822045
Vent_Left_RD_PC2	right.hippocampus	Volumes_subcortical	vent	0.2385	0.0606	8.1791e-05	0.00131153
Vent_Left_RD_PC3	right.hippocampus	Volumes_subcortical	vent	-0.0595	0.0456	0.19171	0.417226
Vent_Left_RD_PC4	right.hippocampus	Volumes_subcortical	vent	-0.0917	0.0536	0.087	0.255693
Vent_Left_RD_PC5	right.hippocampus	Volumes_other_structures	vent	0.0543	0.0598	0.36406	0.602327
Vent_Left_RD_PC6	right.hippocampus	Volumes_other_structures	vent	0.202	0.0558	0.00029477	0.00379144
Vent_Left_RD_PC7	right.hippocampus	Volumes_subcortical	vent	-0.0811	0.0561	0.14864	0.357509
Vent_Left_RD_PC8	right.hippocampus	Volumes_subcortical	vent	-0.0733	0.0644	0.25491	0.493276
Vent_Left_RD_PC9	right.hippocampus	Volumes_subcortical	vent	-0.0231	0.0601	0.70094	0.849345
Vent_Left_RD_PC10	right.hippocampus	Volumes_subcortical	vent	-0.19	0.0608	0.0017901	0.0157672
Vent_Left_mTBM1_PC1	right.hippocampus	Volumes_subcortical	vent	0.0161	0.0582	0.78243	0.895821
Vent_Left_mTBM1_PC3	right.hippocampus	Volumes_subcortical	vent	0.1367	0.0644	0.033832	0.13598
Vent_Left_mTBM1_PC4	right.hippocampus	Volumes_subcortical	vent	-0.0783	0.0542	0.14867	0.357572
Vent_Left_mTBM1_PC6	right.hippocampus	Volumes_subcortical	vent	0.2355	0.0513	4.4078e-06	0.000103224
Vent_Left_mTBM1_PC7	right.hippocampus	Volumes_subcortical	vent	0.3	0.0529	1.3976e-08	5.52622e-07
Vent_Left_mTBM1_PC8	right.hippocampus	Volumes_other_structures	vent	-0.0259	0.0615	0.67373	0.832927
Vent_Left_mTBM1_PC9	right.hippocampus	Volumes_other_structures	vent	-0.1071	0.0754	0.15552	0.36784
Vent_Left_mTBM1_PC10	right.hippocampus	Volumes_other_structures	vent	-0.1539	0.0673	0.022178	0.101382
Vent_Left_mTBM2_PC1	right.hippocampus	Volumes_cortical	vent	-0.0896	0.0561	0.11012	0.297087
Vent_Left_mTBM2_PC2	right.hippocampus	Volumes_cortical	vent	0.1582	0.0665	0.017321	0.0853223
Vent_Left_mTBM2_PC4	right.hippocampus	Volumes_cortical	vent	-0.1997	0.0571	0.00047405	0.00555147
Vent_Left_mTBM2_PC7	right.hippocampus	Volumes_cortical	vent	-0.1953	0.0781	0.0124	0.0671659
Vent_Left_mTBM3_PC2	right.hippocampus	Volumes_cortical	vent	-0.0208	0.0579	0.72007	0.86069
Vent_Left_mTBM3_PC3	right.hippocampus	Volumes_cortical	vent	0.1361	0.0658	0.038572	0.149063
Vent_Left_mTBM3_PC4	right.hippocampus	Volumes_cortical	vent	-0.0462	0.0642	0.47184	0.695886
Vent_Left_mTBM3_PC5	right.hippocampus	Volumes_cortical	vent	0.2561	0.0757	0.00071819	0.007687
Vent_Left_mTBM3_PC6	right.hippocampus	Volumes_cortical	vent	-0.3205	0.0518	6.18e-10	2.97291e-08
Vent_Left_mTBM3_PC7	right.hippocampus	Volumes_cortical	vent	-0.289	0.0469	7.3785e-10	3.51917e-08
Vent_Left_mTBM3_PC8	right.hippocampus	Volumes_cortical	vent	0.1715	0.0605	0.0046091	0.0326203
Vent_Left_mTBM3_PC9	right.hippocampus	Volumes_cortical	vent	-0.0168	0.0792	0.83233	0.921369
Vent_Left_mTBM3_PC10	right.hippocampus	Volumes_cortical	vent	-0.205	0.0761	0.0070713	0.0447269
Vent_Left_Dete_PC2	right.hippocampus	Volumes_cortical	vent	-0.0199	0.0593	0.7367	0.870051
Vent_Left_Dete_PC3	right.hippocampus	Volumes_cortical	vent	0.1512	0.0805	0.0603	0.201631
Vent_Left_Dete_PC4	right.hippocampus	Volumes_cortical	vent	-0.0453	0.0718	0.52787	0.736469
Vent_Left_Dete_PC5	right.hippocampus	Volumes_cortical	vent	-0.1902	0.0598	0.0014721	0.0135187
Vent_Left_Dete_PC6	right.hippocampus	Volumes_cortical	vent	0.2472	0.0527	2.7683e-06	6.86163e-05
Vent_Left_Dete_PC7	right.hippocampus	Volumes_cortical	vent	-0.3325	0.0491	1.269e-11	7.57226e-10
Vent_Left_Dete_PC8	right.hippocampus	Volumes_cortical	vent	0.1836	0.0604	0.0023804	0.019698
Vent_Left_Dete_PC9	right.hippocampus	Volumes_cortical	vent	-0.11	0.0729	0.13114	0.330733
Vent_Left_Eigen1_PC2	right.hippocampus	Volumes_cortical	vent	0.0189	0.0577	0.74309	0.874003
Vent_Left_Eigen1_PC3	right.hippocampus	Volumes_cortical	vent	0.1406	0.0598	0.018652	0.0899855
Vent_Left_Eigen1_PC5	right.hippocampus	Volumes_cortical	vent	0.1474	0.0496	0.0029586	0.0233207
Vent_Left_Eigen1_PC6	right.hippocampus	Volumes_cortical	vent	-0.1173	0.0606	0.0529	0.184748
Vent_Left_Eigen1_PC8	right.hippocampus	Volumes_cortical	vent	-0.1609	0.0763	0.035	0.139314
Vent_Left_Eigen1_PC9	right.hippocampus	Volumes_cortical	vent	-0.0179	0.0743	0.8097	0.910086
Vent_Left_Eigen1_PC10	right.hippocampus	Volumes_cortical	vent	-0.0579	0.0674	0.3906	0.626711
Vent_Left_Eigen2_PC1	right.hippocampus	Volumes_cortical	vent	0.015	0.057	0.792	0.900724
Vent_Left_Eigen2_PC3	right.hippocampus	Volumes_cortical	vent	0.0942	0.0581	0.1047	0.287757
Vent_Left_Eigen2_PC4	right.hippocampus	Volumes_cortical	vent	-0.1298	0.0486	0.0076321	0.0472654
Vent_Left_Eigen2_PC6	right.hippocampus	Volumes_cortical	vent	-0.0519	0.0636	0.41387	0.647607
Vent_Left_Eigen2_PC7	right.hippocampus	Volumes_cortical	vent	-0.1955	0.0659	0.003	0.0235618
Vent_Left_Eigen2_PC8	right.hippocampus	Volumes_cortical	vent	0.1344	0.0513	0.008843	0.0526613
Vent_Left_Eigen2_PC9	right.hippocampus	Volumes_cortical	vent	-0.0862	0.0525	0.1006	0.280602
Vent_Left_Eigen2_PC10	right.hippocampus	Volumes_cortical	vent	-0.1231	0.0616	0.045697	0.167124
Vent_Right_RD_PC1	right.hippocampus	Volumes_cortical	vent	-0.0144	0.0539	0.78936	0.899425
Vent_Right_RD_PC2	right.hippocampus	Volumes_cortical	vent	-0.1626	0.0536	0.0024128	0.0199071
Vent_Right_RD_PC3	right.hippocampus	Volumes_cortical	vent	0.1412	0.0507	0.0054042	0.0366982
Vent_Right_RD_PC4	right.hippocampus	Volumes_cortical	vent	0.145	0.0675	0.031796	0.13054
Vent_Right_RD_PC5	right.hippocampus	Volumes_cortical	vent	-0.10864	0.0589	0.065154	0.212089
Vent_Right_RD_PC6	right.hippocampus	Volumes_cortical	vent	-0.0915	0.0602	0.1285	0.32678
Vent_Right_RD_PC7	right.hippocampus	Volumes_cortical	vent	0.1039	0.0565	0.065768	0.213366
Vent_Right_RD_PC8	right.hippocampus	Volumes_cortical	vent	-0.0523	0.0662	0.43013	0.661475
Vent_Right_RD_PC9	right.hippocampus	Volumes_cortical	vent	0.0786	0.053	0.13842	0.34205
Vent_Right_RD_PC10	right.hippocampus	Volumes_cortical	vent	0.1924	0.0583	0.00095926	0.00966028
Vent_Right_mTBM1_PC2	right.hippocampus	Volumes_cortical	vent	-0.0384	0.0548	0.48382	0.705087
Vent_Right_mTBM1_PC3	right.hippocampus	Volumes_cortical	vent	0.0422	0.0702	0.54762	0.750444
Vent_Right_mTBM1_PC4	right.hippocampus	Volumes_cortical	vent	-0.0606	0.0497	0.22331	0.456631
Vent_Right_mTBM1_PC6	right.hippocampus	Volumes_cortical	vent	-0.0544	0.0526	0.30098	0.542431
Vent_Right_mTBM1_PC7	right.hippocampus	Volumes_cortical	vent	0.3039	0.0606	5.3628e-07	1.58116e-05
Vent_Right_mTBM1_PC8	right.hippocampus	Volumes_cortical	vent	-0.0844	0.0785	0.28248	0.522652
Vent_Right_mTBM1_PC9	right.hippocampus	Volumes_cortical	vent	-0.2194	0.0668	0.0010237	0.010167
Vent_Right_mTBM1_PC10	right.hippocampus	Volumes_cortical	vent	-0.2102	0.0634	0.00092017	0.00934983
Vent_Right_mTBM2_PC1	right.hippocampus	Volumes_cortical	vent	-0.0332	0.0508	0.51331	0.726176
Vent_Right_mTBM2_PC3	right.hippocampus	Volumes_cortical	vent	-0.1704	0.0619	0.0059241	0.0392665
Vent_Right_mTBM2_PC4	right.hippocampus	Volumes_cortical	vent	-0.1574	0.0556	0.0046343	0.0327571
Vent_Right_mTBM2_PC10	right.hippocampus	Volumes_cortical	vent	0.1205	0.0661	0.068536	0.218954
Vent_Right_mTBM3_PC2	right.hippocampus	Volumes_cortical	vent	-0.0475	0.0547	0.38532	0.621808
Vent_Right_mTBM3_PC3	right.hippocampus	Volumes_cortical	vent	0.0358	0.0671	0.59305	0.781243
Vent_Right_mTBM3_PC4	right.hippocampus	Volumes_cortical	vent	0.0627	0.0553	0.25724	0.495928
Vent_Right_mTBM3_PC6	right.hippocampus	Volumes_cortical	vent	0.2333	0.0467	5.7438e-07	1.68669e-05
Vent_Right_mTBM3_PC7	right.hippocampus	Volumes_other_structures	vent	-0.1708	0.0683	0.012431	0.067261
Vent_Right_mTBM3_PC8	right.hippocampus	Volumes_other_structures	vent	0.0271	0.1087	0.8033	0.906547
Vent_Right_mTBM3_PC9	right.hippocampus	Volumes_other_structures	vent	-0.2503	0.0548	4.9069e-06	0.000113266
Vent_Right_mTBM3_PC10	right.hippocampus	Volumes_subcortical	vent	0.2009	0.0671	0.002744	0.0219869
Vent_Right_Dete_PC2	right.hippocampus	Volumes_subcortical	vent	-0.0363	0.0541	0.50198	0.718304
Vent_Right_Dete_PC3	right.hippocampus	Volumes_other_structures	vent	-0.0702	0.0688	0.3079	0.549577
Vent_Right_Dete_PC5	right.hippocampus	Volumes_subcortical	vent	-0.0786	0.0489	0.10808	0.293621
Vent_Right_Dete_PC6	right.hippocampus	Volumes_subcortical	vent	0.1712	0.0519	0.00097602	0.00979689
Vent_Right_Dete_PC7	right.hippocampus	Volumes_subcortical	vent	-0.2188	0.0633	0.00054551	0.0062016
Vent_Right_Dete_PC9	right.hippocampus	Volumes_subcortical	vent	0.2251	0.0562	6.2266e-05	0.00104094
Vent_Right_Dete_PC10	right.hippocampus	Volumes_subcortical	vent	0.2471	0.0627	8.1021e-05	0.00130181
Vent_Right_Eigen1_PC2	right.hippocampus	Volumes_subcortical	vent	-0.039	0.0578	0.50018	0.717031
Vent_Right_Eigen1_PC4	right.hippocampus	Volumes_other_structures	vent	-0.1727	0.0531	0.0011316	0.0109963
Vent_Right_Eigen1_PC5	right.hippocampus	Volumes_other_structures	vent	0.0402	0.0584	0.49116	0.710558
Vent_Right_Eigen1_PC7	right.hippocampus	Volumes_subcortical	vent	-0.1014	0.064	0.11334	0.30252
Vent_Right_Eigen1_PC9	right.hippocampus	Volumes_subcortical	vent	0.052	0.055	0.34449	0.584155
Vent_Right_Eigen2_PC2	right.hippocampus	Volumes_subcortical	vent	0.05	0.0557	0.3694	0.607461
Vent_Right_Eigen2_PC3	right.hippocampus	Volumes_subcortical	vent	-0.1611	0.0547	0.0032259	0.024869
Vent_Right_Eigen2_PC4	right.hippocampus	Volumes_subcortical	vent	0.0402	0.0648	0.53565	0.741967
Vent_Right_Eigen2_PC5	right.hippocampus	Volumes_subcortical	vent	-0.0015	0.0727	0.9838	0.992814
Vent_Right_Eigen2_PC6	right.hippocampus	Volumes_subcortical	vent	0.1166	0.057	0.040877	0.154941
Vent_Right_Eigen2_PC7	right.hippocampus	Volumes_subcortical	vent	0.0359	0.0551	0.51451	0.726997
Vent_Right_Eigen2_PC9	right.hippocampus	Volumes_subcortical	vent	-0.0915	0.0588	0.11951	0.312556
Accu_Left_RD_Mean	right.amygdala	Volumes_subcortical	accu	0.1221	0.0836	0.14412	0.350648
Accu_Left_mTBM1_Mean	right.amygdala	Volumes_subcortical	accu	0.0608	0.0919	0.50804	0.722646
Accu_Left_mTBM3_Mean	right.amygdala	Volumes_other_structures	accu	0.0454	0.0906	0.61628	0.796924
Accu_Left_Dete_Mean	right.amygdala	Volumes_other_structures	accu	0.0547	0.0905	0.54566	0.74899
Accu_Left_Eigen1_Mean	right.amygdala	Volumes_subcortical	accu	0.1054	0.083	0.20422	0.433282
Accu_Left_Eigen2_Mean	right.amygdala	Volumes_subcortical	accu	0.1081	0.0829	0.19209	0.417702
Accu_Right_RD_Mean	right.amygdala	Volumes_subcortical	accu	0.0277	0.0794	0.727	0.864383
Accu_Right_mTBM1_Mean	right.amygdala	Volumes_subcortical	accu	-0.0638	0.0869	0.46284	0.688433
Accu_Right_mTBM3_Mean	right.amygdala	Volumes_subcortical	accu	-0.0743	0.0845	0.37932	0.616248
Accu_Right_Dete_Mean	right.amygdala	Volumes_subcortical	accu	-0.0645	0.0849	0.44774	0.676248
Accu_Right_Eigen1_Mean	right.amygdala	Volumes_subcortical	accu	0.0138	0.078	0.85907	0.935039
Accu_Right_Eigen2_Mean	right.amygdala	Volumes_subcortical	accu	0.0118	0.0778	0.8798	0.944953
Accu_Left_RD_PC1	right.amygdala	Volumes_subcortical	accu	0.2176	0.1029	0.034359	0.137598
Accu_Left_RD_PC2	right.amygdala	Volumes_other_structures	accu	0.04	0.0969	0.67946	0.83628
Accu_Left_RD_PC4	right.amygdala	Volumes_other_structures	accu	0.0885	0.0913	0.33223	0.572847
Accu_Left_Eigen1_PC2	right.amygdala	Volumes_other_structures	accu	-0.1291	0.1064	0.22496	0.458489
Accu_Left_Eigen2_PC2	right.amygdala	Volumes_cortical	accu	0.0864	0.0904	0.33952	0.579519
Accu_Right_RD_PC1	right.amygdala	Volumes_cortical	accu	0.131	0.0709	0.064911	0.211539
Accu_Right_RD_PC4	right.amygdala	Volumes_cortical	accu	-0.02	0.08	0.80237	0.906133
Accu_Right_RD_PC8	right.amygdala	Volumes_cortical	accu	-0.1137	0.0838	0.17463	0.395088
Accu_Right_mTBM1_PC1	right.amygdala	Volumes_cortical	accu	0.1203	0.0923	0.19275	0.418531
Accu_Right_mTBM3_PC1	right.amygdala	Volumes_cortical	accu	-0.1294	0.0871	0.1373	0.340158
Accu_Right_Dete_PC1	right.amygdala	Volumes_cortical	accu	-0.103	0.0881	0.24252	0.478714
Accu_Right_Eigen1_PC3	right.amygdala	Volumes_cortical	accu	0.0098	0.0796	0.90154	0.954881
Accu_Right_Eigen2_PC3	right.amygdala	Volumes_cortical	accu	-0.0737	0.0873	0.39825	0.633468
Amyg_Left_RD_Mean	right.amygdala	Volumes_cortical	amyg	0.2226	0.0911	0.014572	0.0755512
Amyg_Left_Eigen1_Mean	right.amygdala	Volumes_cortical	amyg	0.235	0.0941	0.012507	0.0675453
Amyg_Left_Eigen2_Mean	right.amygdala	Volumes_cortical	amyg	0.2494	0.0963	0.0096165	0.0559874
Amyg_Right_RD_Mean	right.amygdala	Volumes_cortical	amyg	0.2316	0.0955	0.015351	0.0784097
Amyg_Right_Eigen1_Mean	right.amygdala	Volumes_cortical	amyg	0.2188	0.1044	0.036	0.14204
Amyg_Right_Eigen2_Mean	right.amygdala	Volumes_cortical	amyg	0.2257	0.1062	0.0336	0.135328
Amyg_Left_RD_PC3	right.amygdala	Volumes_cortical	amyg	-0.2284	0.0863	0.0081469	0.0496291
Amyg_Left_Eigen2_PC7	right.amygdala	Volumes_cortical	amyg	0.1822	0.0868	0.0359	0.141757
Amyg_Right_RD_PC3	right.amygdala	Volumes_cortical	amyg	0.1668	0.0838	0.046608	0.169357
Amyg_Right_Dete_PC4	right.amygdala	Volumes_cortical	amyg	0.0115	0.1148	0.9203	0.963712
Caud_Left_RD_Mean	right.amygdala	Volumes_cortical	caud	0.0603	0.0614	0.32584	0.566514
Caud_Left_mTBM1_Mean	right.amygdala	Volumes_cortical	caud	0.1146	0.0886	0.19607	0.422814
Caud_Left_mTBM2_Mean	right.amygdala	Volumes_cortical	caud	-0.0176	0.0753	0.81545	0.913104
Caud_Left_mTBM3_Mean	right.amygdala	Volumes_cortical	caud	0.1301	0.0954	0.17263	0.392403
Caud_Left_Dete_Mean	right.amygdala	Volumes_cortical	caud	0.1237	0.0918	0.17773	0.399534
Caud_Left_Eigen1_Mean	right.amygdala	Volumes_cortical	caud	0.1387	0.0743	0.061738	0.204779
Caud_Left_Eigen2_Mean	right.amygdala	Volumes_cortical	caud	0.1258	0.0721	0.080945	0.244054
Caud_Right_RD_Mean	right.amygdala	Volumes_cortical	caud	0.092	0.0588	0.11768	0.309414
Caud_Right_mTBM2_Mean	right.amygdala	Volumes_cortical	caud	0.0394	0.0683	0.56438	0.761636
Caud_Right_Eigen1_Mean	right.amygdala	Volumes_cortical	caud	0.0907	0.0675	0.17899	0.40109
Caud_Right_Eigen2_Mean	right.amygdala	Volumes_cortical	caud	0.0679	0.0697	0.33001	0.570685
Caud_Left_RD_PC1	right.amygdala	Volumes_cortical	caud	-0.0485	0.105	0.64395	0.81514
Caud_Left_RD_PC3	right.amygdala	Volumes_cortical	caud	0.1185	0.085	0.16338	0.379046
Caud_Left_RD_PC4	right.amygdala	Volumes_cortical	caud	-0.0196	0.067	0.7697	0.889226
Caud_Left_RD_PC5	right.amygdala	Volumes_cortical	caud	-0.0172	0.0713	0.8098	0.910123
Caud_Left_mTBM1_PC2	right.amygdala	Volumes_cortical	caud	-0.2085	0.1258	0.09739	0.274818
Caud_Left_mTBM2_PC2	right.amygdala	Volumes_cortical	caud	0.1621	0.0993	0.10256	0.283977
Caud_Left_mTBM3_PC2	right.amygdala	Volumes_cortical	caud	0.1674	0.1223	0.17134	0.390442
Caud_Left_mTBM3_PC7	right.amygdala	Volumes_cortical	caud	0.082613	0.0718	0.24961	0.487206
Caud_Left_Dete_PC2	right.amygdala	Volumes_cortical	caud	-0.1928	0.1227	0.11603	0.306797
Caud_Left_Dete_PC7	right.amygdala	Volumes_cortical	caud	0.11062	0.0807	0.17067	0.389578
Caud_Right_RD_PC4	right.amygdala	Volumes_cortical	caud	0.0467	0.0671	0.48629	0.706978
Caud_Right_RD_PC6	right.amygdala	Volumes_cortical	caud	-0.0853	0.0824	0.30031	0.541654
Caud_Right_RD_PC8	right.amygdala	Volumes_cortical	caud	0.1778	0.1035	0.08584	0.253426
Hipp_Left_RD_Mean	right.amygdala	Volumes_cortical	hipp	-0.0224	0.0689	0.74487	0.875049
Hipp_Left_mTBM1_Mean	right.amygdala	Volumes_cortical	hipp	-0.0956	0.0734	0.19274	0.418529
Hipp_Left_mTBM2_Mean	right.amygdala	Volumes_cortical	hipp	-0.0013	0.0716	0.98572	0.993851
Hipp_Left_mTBM3_Mean	right.amygdala	Volumes_cortical	hipp	-0.1004	0.072	0.16353	0.379218
Hipp_Left_Dete_Mean	right.amygdala	Volumes_cortical	hipp	-0.1016	0.0732	0.16541	0.382002
Hipp_Left_Eigen1_Mean	right.amygdala	Volumes_cortical	hipp	-0.0485	0.0707	0.4929	0.711891
Hipp_Left_Eigen2_Mean	right.amygdala	Volumes_cortical	hipp	-0.0392	0.0692	0.57163	0.766842
Hipp_Right_RD_Mean	right.amygdala	Volumes_cortical	hipp	0.0065	0.0695	0.92536	0.966
Hipp_Right_mTBM1_Mean	right.amygdala	Volumes_cortical	hipp	-0.0538	0.0742	0.46879	0.693339
Hipp_Right_mTBM2_Mean	right.amygdala	Volumes_cortical	hipp	0.0751	0.0634	0.23653	0.47175
Hipp_Right_mTBM3_Mean	right.amygdala	Volumes_cortical	hipp	-0.0763	0.0723	0.29113	0.532145
Hipp_Right_Dete_Mean	right.amygdala	Volumes_cortical	hipp	-0.0707	0.0748	0.34455	0.584213
Hipp_Right_Eigen1_Mean	right.amygdala	Volumes_cortical	hipp	-0.0248	0.0704	0.72442	0.863021
Hipp_Right_Eigen2_Mean	right.amygdala	Volumes_cortical	hipp	-0.0159	0.0703	0.82108	0.915699
Hipp_Left_RD_PC1	right.amygdala	Volumes_cortical	hipp	-0.0468	0.0702	0.50482	0.720254
Hipp_Left_RD_PC2	right.amygdala	Volumes_cortical	hipp	0.0521	0.1115	0.6404	0.812789
Hipp_Left_RD_PC3	right.amygdala	Volumes_cortical	hipp	0.2038	0.0801	0.01092	0.061399
Hipp_Left_RD_PC4	right.amygdala	Volumes_cortical	hipp	0.128	0.071	0.071376	0.22489
Hipp_Left_RD_PC5	right.amygdala	Volumes_cortical	hipp	-0.0994	0.0726	0.17107	0.390054
Hipp_Left_RD_PC6	right.amygdala	Volumes_other_structures	hipp	0.019428	0.0803	0.80885	0.909606
Hipp_Left_RD_PC7	right.amygdala	Volumes_other_structures	hipp	0.1351	0.0699	0.0534	0.185866
Hipp_Left_RD_PC8	right.amygdala	Volumes_other_structures	hipp	0.0989	0.0829	0.23274	0.467408
Hipp_Left_RD_PC9	right.amygdala	Volumes_subcortical	hipp	0.0967	0.0755	0.19981	0.427465
Hipp_Left_RD_PC10	right.amygdala	Volumes_subcortical	hipp	-0.1037	0.0829	0.2113	0.441883
Hipp_Left_mTBM1_PC1	right.amygdala	Volumes_other_structures	hipp	0.1195	0.0802	0.13629	0.338643
Hipp_Left_mTBM1_PC2	right.amygdala	Volumes_subcortical	hipp	0.2	0.1366	0.143	0.348905
Hipp_Left_mTBM1_PC3	right.amygdala	Volumes_subcortical	hipp	0.0583	0.0869	0.50287	0.719003
Hipp_Left_mTBM1_PC4	right.amygdala	Volumes_subcortical	hipp	-0.0814	0.087	0.3498	0.588965
Hipp_Left_mTBM1_PC5	right.amygdala	Volumes_subcortical	hipp	-0.0681	0.0845	0.42006	0.65295
Hipp_Left_mTBM1_PC6	right.amygdala	Volumes_subcortical	hipp	0.0274	0.0884	0.7563	0.881577
Hipp_Left_mTBM1_PC8	right.amygdala	Volumes_subcortical	hipp	-0.0532	0.0861	0.53697	0.742886
Hipp_Left_mTBM2_PC1	right.amygdala	Volumes_other_structures	hipp	-0.0229	0.07	0.74357	0.874343
Hipp_Left_mTBM2_PC2	right.amygdala	Volumes_other_structures	hipp	0.1246	0.1744	0.4751	0.698213
Hipp_Left_mTBM2_PC3	right.amygdala	Volumes_subcortical	hipp	0.1871	0.3602	0.6035	0.788464
Hipp_Left_mTBM2_PC4	right.amygdala	Volumes_subcortical	hipp	-0.1984	0.0922	0.031488	0.129651
Hipp_Left_mTBM2_PC5	right.amygdala	Volumes_subcortical	hipp	-0.1641	0.1207	0.1739	0.394215
Hipp_Left_mTBM3_PC1	right.amygdala	Volumes_subcortical	hipp	0.1215	0.0818	0.13766	0.340766
Hipp_Left_mTBM3_PC2	right.amygdala	Volumes_subcortical	hipp	0.187	0.1278	0.14339	0.349532
Hipp_Left_mTBM3_PC3	right.amygdala	Volumes_subcortical	hipp	0.1268	0.079	0.1086	0.294415
Hipp_Left_mTBM3_PC4	right.amygdala	Volumes_subcortical	hipp	0.0113	0.0803	0.88787	0.948744
Hipp_Left_mTBM3_PC5	right.amygdala	Volumes_subcortical	hipp	0.1158	0.1008	0.25066	0.488523
Hipp_Left_mTBM3_PC6	right.amygdala	Volumes_subcortical	hipp	0.0227	0.0914	0.80402	0.907015
Hipp_Left_mTBM3_PC7	right.amygdala	Volumes_subcortical	hipp	-0.0802	0.0974	0.4107	0.644801
Hipp_Left_Dete_PC1	right.amygdala	Volumes_subcortical	hipp	0.1242	0.0814	0.12712	0.324364
Hipp_Left_Dete_PC2	right.amygdala	Volumes_other_structures	hipp	0.1918	0.1326	0.1479	0.356406
Hipp_Left_Dete_PC3	right.amygdala	Volumes_other_structures	hipp	-0.1032	0.0838	0.21812	0.450134
Hipp_Left_Dete_PC4	right.amygdala	Volumes_subcortical	hipp	-0.0564	0.0815	0.48866	0.708668
Hipp_Left_Dete_PC5	right.amygdala	Volumes_subcortical	hipp	0.0897	0.0903	0.32071	0.562026
Hipp_Left_Dete_PC6	right.amygdala	Volumes_subcortical	hipp	-0.0176	0.0899	0.84433	0.927309
Hipp_Left_Dete_PC7	right.amygdala	Volumes_subcortical	hipp	0.0926	0.0973	0.3414	0.58135
Hipp_Left_Dete_PC8	right.amygdala	Volumes_subcortical	hipp	0.1603	0.1083	0.13904	0.343021
Hipp_Left_Eigen1_PC1	right.amygdala	Volumes_subcortical	hipp	0.0894	0.0749	0.23301	0.467762
Hipp_Left_Eigen1_PC2	right.amygdala	Volumes_subcortical	hipp	0.1113	0.1241	0.36966	0.607657
Hipp_Left_Eigen1_PC3	right.amygdala	Volumes_subcortical	hipp	-0.1619	0.0979	0.098003	0.275998
Hipp_Left_Eigen1_PC4	right.amygdala	Volumes_subcortical	hipp	-0.1414	0.0994	0.1549	0.366912
Hipp_Left_Eigen1_PC5	right.amygdala	Volumes_other_structures	hipp	-0.1213	0.121	0.3159	0.557368
Hipp_Left_Eigen1_PC6	right.amygdala	Volumes_other_structures	hipp	-0.0505	0.1094	0.64461	0.81553
Hipp_Left_Eigen1_PC8	right.amygdala	Volumes_other_structures	hipp	0.1749	0.0767	0.022495	0.102394
Hipp_Left_Eigen1_PC9	right.amygdala	Volumes_cortical	hipp	0.1867	0.0985	0.058007	0.196361
Hipp_Left_Eigen1_PC10	right.amygdala	Volumes_cortical	hipp	-0.0881	0.0936	0.34655	0.586068
Hipp_Left_Eigen2_PC1	right.amygdala	Volumes_cortical	hipp	0.0906	0.0738	0.2198	0.452265
Hipp_Left_Eigen2_PC2	right.amygdala	Volumes_cortical	hipp	0.0643	0.0823	0.43424	0.664816
Hipp_Left_Eigen2_PC3	right.amygdala	Volumes_cortical	hipp	-0.0761	0.1784	0.6698	0.830661
Hipp_Left_Eigen2_PC4	right.amygdala	Volumes_cortical	hipp	0.1614	0.0934	0.084114	0.250087
Hipp_Left_Eigen2_PC5	right.amygdala	Volumes_cortical	hipp	-0.1819	0.1008	0.0712	0.224544
Hipp_Left_Eigen2_PC6	right.amygdala	Volumes_cortical	hipp	0.0566	0.1026	0.58122	0.772911
Hipp_Left_Eigen2_PC7	right.amygdala	Volumes_cortical	hipp	-0.0138	0.0956	0.885	0.947605
Hipp_Left_Eigen2_PC8	right.amygdala	Volumes_cortical	hipp	0.2113	0.0851	0.013052	0.0696497
Hipp_Left_Eigen2_PC10	right.amygdala	Volumes_cortical	hipp	0.0603	0.0799	0.45024	0.678354
Hipp_Right_RD_PC1	right.amygdala	Volumes_cortical	hipp	0.0303	0.0669	0.65082	0.819124
Hipp_Right_RD_PC2	right.amygdala	Volumes_cortical	hipp	-0.1119	0.0799	0.16095	0.375617
Hipp_Right_RD_PC3	right.amygdala	Volumes_cortical	hipp	0.2434	0.0928	0.0087092	0.0520995
Hipp_Right_RD_PC4	right.amygdala	Volumes_cortical	hipp	-0.0641	0.074	0.38619	0.622541
Hipp_Right_RD_PC5	right.amygdala	Volumes_cortical	hipp	-0.0826	0.0761	0.27763	0.517469
Hipp_Right_RD_PC6	right.amygdala	Volumes_cortical	hipp	0.2099	0.0814	0.0099531	0.0573778
Hipp_Right_RD_PC7	right.amygdala	Volumes_cortical	hipp	0.03937	0.0801	0.62287	0.801516
Hipp_Right_RD_PC8	right.amygdala	Volumes_cortical	hipp	-0.2844	0.0836	0.0007	0.00753132
Hipp_Right_RD_PC9	right.amygdala	Volumes_cortical	hipp	0.2156	0.0747	0.0039	0.0287624
Hipp_Right_RD_PC10	right.amygdala	Volumes_cortical	hipp	0.1827	0.0938	0.051309	0.181064
Hipp_Right_mTBM1_PC1	right.amygdala	Volumes_cortical	hipp	-0.0921	0.0725	0.20372	0.43254
Hipp_Right_mTBM1_PC2	right.amygdala	Volumes_cortical	hipp	0.0801	0.0709	0.25891	0.497754
Hipp_Right_mTBM1_PC3	right.amygdala	Volumes_cortical	hipp	0.149	0.1155	0.19715	0.42424
Hipp_Right_mTBM1_PC4	right.amygdala	Volumes_cortical	hipp	0.0993	0.0816	0.22327	0.456589
Hipp_Right_mTBM1_PC5	right.amygdala	Volumes_cortical	hipp	-0.1774	0.1384	0.1998	0.427454
Hipp_Right_mTBM1_PC6	right.amygdala	Volumes_cortical	hipp	-0.1838	0.1267	0.1469	0.354878
Hipp_Right_mTBM1_PC7	right.amygdala	Volumes_cortical	hipp	0.1372	0.1101	0.2125	0.443358
Hipp_Right_mTBM1_PC8	right.amygdala	Volumes_cortical	hipp	0.1973	0.1334	0.1392	0.343246
Hipp_Right_mTBM2_PC1	right.amygdala	Volumes_cortical	hipp	0.029495	0.0716	0.68056	0.836881
Hipp_Right_mTBM2_PC5	right.amygdala	Volumes_cortical	hipp	-0.0622	0.1832	0.7341	0.868685
Hipp_Right_mTBM2_PC9	right.amygdala	Volumes_cortical	hipp	0.0579	0.1069	0.58812	0.777702
Hipp_Right_mTBM3_PC1	right.amygdala	Volumes_cortical	hipp	0.122	0.0756	0.10659	0.291027
Hipp_Right_mTBM3_PC2	right.amygdala	Volumes_cortical	hipp	0.072	0.0702	0.30504	0.546814
Hipp_Right_mTBM3_PC3	right.amygdala	Volumes_cortical	hipp	0.1499	0.1041	0.15012	0.359713
Hipp_Right_mTBM3_PC4	right.amygdala	Volumes_cortical	hipp	0.0161	0.0952	0.86542	0.938276
Hipp_Right_mTBM3_PC5	right.amygdala	Volumes_cortical	hipp	0.2478	0.1404	0.077689	0.237704
Hipp_Right_mTBM3_PC6	right.amygdala	Volumes_cortical	hipp	0.1028	0.1216	0.3981	0.633272
Hipp_Right_mTBM3_PC7	right.amygdala	Volumes_cortical	hipp	0.2467	0.1226	0.0442	0.163354
Hipp_Right_mTBM3_PC10	right.amygdala	Volumes_cortical	hipp	-0.074	0.1165	0.5252	0.734535
Hipp_Right_Dete_PC1	right.amygdala	Volumes_cortical	hipp	0.1051	0.074	0.15536	0.367693
Hipp_Right_Dete_PC2	right.amygdala	Volumes_cortical	hipp	-0.0725	0.0705	0.30339	0.544994
Hipp_Right_Dete_PC3	right.amygdala	Volumes_cortical	hipp	0.155	0.1107	0.16149	0.376429
Hipp_Right_Dete_PC4	right.amygdala	Volumes_cortical	hipp	-0.0525	0.0904	0.56111	0.759406
Hipp_Right_Dete_PC5	right.amygdala	Volumes_cortical	hipp	-0.2233	0.1273	0.0794	0.241055
Hipp_Right_Dete_PC6	right.amygdala	Volumes_cortical	hipp	-0.1083	0.12	0.3668	0.604965
Hipp_Right_Dete_PC7	right.amygdala	Volumes_cortical	hipp	0.2039	0.1093	0.062	0.205398
Hipp_Right_Dete_PC8	right.amygdala	Volumes_cortical	hipp	-0.1217	0.1269	0.3375	0.57745
Hipp_Right_Eigen1_PC1	right.amygdala	Volumes_cortical	hipp	-0.0749	0.0734	0.30796	0.549651
Hipp_Right_Eigen1_PC2	right.amygdala	Volumes_cortical	hipp	0.0313	0.0827	0.70482	0.851636
Hipp_Right_Eigen1_PC3	right.amygdala	Volumes_cortical	hipp	0.0592	0.0733	0.41904	0.651983
Hipp_Right_Eigen1_PC4	right.amygdala	Volumes_cortical	hipp	-0.0614	0.0737	0.40447	0.638824
Hipp_Right_Eigen1_PC5	right.amygdala	Volumes_cortical	hipp	-0.0837	0.1092	0.4436	0.672485
Hipp_Right_Eigen1_PC6	right.amygdala	Volumes_cortical	hipp	0.0124	0.0838	0.88262	0.946293
Hipp_Right_Eigen1_PC7	right.amygdala	Volumes_cortical	hipp	0.0232	0.1783	0.8967	0.952578
Hipp_Right_Eigen1_PC8	right.amygdala	Volumes_cortical	hipp	0.073166	0.0909	0.42083	0.653645
Hipp_Right_Eigen1_PC9	right.amygdala	Volumes_cortical	hipp	0.0411	0.132	0.7557	0.881256
Hipp_Right_Eigen1_PC10	right.amygdala	Volumes_cortical	hipp	0.0394	0.1349	0.7705	0.889631
Hipp_Right_Eigen2_PC1	right.amygdala	Volumes_cortical	hipp	0.062477	0.0712	0.38025	0.617136
Hipp_Right_Eigen2_PC2	right.amygdala	Volumes_cortical	hipp	-0.0677	0.0727	0.35162	0.590648
Hipp_Right_Eigen2_PC3	right.amygdala	Volumes_cortical	hipp	-0.0696	0.0763	0.36143	0.599635
Hipp_Right_Eigen2_PC4	right.amygdala	Volumes_cortical	hipp	0.0402	0.1009	0.69026	0.842948
Hipp_Right_Eigen2_PC5	right.amygdala	Volumes_other_structures	hipp	0.0019	0.1248	0.9879	0.994828
Hipp_Right_Eigen2_PC6	right.amygdala	Volumes_other_structures	hipp	0.0066	0.0989	0.94657	0.976229
Hipp_Right_Eigen2_PC7	right.amygdala	Volumes_other_structures	hipp	-0.2035	0.2204	0.3558	0.594298
Hipp_Right_Eigen2_PC8	right.amygdala	Volumes_subcortical	hipp	0.22	0.1351	0.10345	0.285635
Hipp_Right_Eigen2_PC9	right.amygdala	Volumes_subcortical	hipp	-0.2194	0.0738	0.0029389	0.0231892
Hipp_Right_Eigen2_PC10	right.amygdala	Volumes_other_structures	hipp	-0.2405	0.0984	0.0145	0.0752723
Pall_Left_RD_Mean	right.amygdala	Volumes_subcortical	pall	-0.0256	0.0792	0.74631	0.875829
Pall_Left_mTBM1_Mean	right.amygdala	Volumes_subcortical	pall	-0.027	0.0915	0.76814	0.888406
Pall_Left_mTBM3_Mean	right.amygdala	Volumes_subcortical	pall	-0.0503	0.092	0.5843	0.775023
Pall_Left_Dete_Mean	right.amygdala	Volumes_subcortical	pall	-0.0386	0.0913	0.67275	0.832354
Pall_Left_Eigen1_Mean	right.amygdala	Volumes_subcortical	pall	-0.0661	0.0781	0.39746	0.63273
Pall_Left_Eigen2_Mean	right.amygdala	Volumes_subcortical	pall	-0.0623	0.0796	0.43394	0.664507
Pall_Right_RD_Mean	right.amygdala	Volumes_other_structures	pall	0.1146	0.0804	0.15398	0.365554
Pall_Right_mTBM1_Mean	right.amygdala	Volumes_other_structures	pall	0.1111	0.0873	0.20287	0.431535
Pall_Right_mTBM3_Mean	right.amygdala	Volumes_subcortical	pall	0.0841	0.0867	0.33235	0.572921
Pall_Right_Dete_Mean	right.amygdala	Volumes_subcortical	pall	0.0982	0.0865	0.25628	0.494808
Pall_Right_Eigen1_Mean	right.amygdala	Volumes_subcortical	pall	0.0839	0.0767	0.27382	0.513722
Pall_Right_Eigen2_Mean	right.amygdala	Volumes_subcortical	pall	0.0729	0.0777	0.34823	0.587612
Pall_Left_RD_PC2	right.amygdala	Volumes_subcortical	pall	0.0828	0.0798	0.29946	0.54086
Pall_Left_RD_PC6	right.amygdala	Volumes_subcortical	pall	0.16519	0.0904	0.067582	0.217044
Pall_Left_Eigen2_PC5	right.amygdala	Volumes_subcortical	pall	0.0505	0.0894	0.57232	0.767345
Puta_Left_RD_Mean	right.amygdala	Volumes_subcortical	puta	0.0983	0.0583	0.091729	0.264754
Puta_Left_mTBM1_Mean	right.amygdala	Volumes_subcortical	puta	0.10174	0.0661	0.12359	0.318796
Puta_Left_mTBM2_Mean	right.amygdala	Volumes_subcortical	puta	0.2051	0.0889	0.020997	0.0977132
Puta_Left_mTBM3_Mean	right.amygdala	Volumes_subcortical	puta	0.0742	0.067	0.26819	0.507829
Puta_Left_Dete_Mean	right.amygdala	Volumes_other_structures	puta	0.0883	0.0664	0.18342	0.406756
Puta_Left_Eigen1_Mean	right.amygdala	Volumes_other_structures	puta	0.0707	0.0591	0.23196	0.466531
Puta_Left_Eigen2_Mean	right.amygdala	Volumes_subcortical	puta	0.0763	0.0587	0.1933	0.419141
Puta_Right_RD_Mean	right.amygdala	Volumes_subcortical	puta	0.0558	0.0628	0.37448	0.612026
Puta_Right_mTBM1_Mean	right.amygdala	Volumes_subcortical	puta	0.0246	0.0709	0.72817	0.865029
Puta_Right_mTBM3_Mean	right.amygdala	Volumes_subcortical	puta	0.013	0.069	0.85027	0.930522
Puta_Right_Dete_Mean	right.amygdala	Volumes_subcortical	puta	0.019	0.0698	0.78587	0.897513
Puta_Right_Eigen1_Mean	right.amygdala	Volumes_subcortical	puta	0.0435	0.0626	0.48671	0.707228
Puta_Right_Eigen2_Mean	right.amygdala	Volumes_subcortical	puta	0.0266	0.062	0.66769	0.829507
Puta_Left_RD_PC1	right.amygdala	Volumes_subcortical	puta	-0.1088	0.1077	0.31244	0.554029
Puta_Left_RD_PC3	right.amygdala	Volumes_subcortical	puta	0.1197	0.09	0.18338	0.40673
Puta_Left_RD_PC4	right.amygdala	Volumes_other_structures	puta	0.1286	0.0634	0.04268	0.159592
Puta_Left_RD_PC5	right.amygdala	Volumes_other_structures	puta	0.1036	0.0755	0.16995	0.388653
Puta_Left_RD_PC9	right.amygdala	Volumes_other_structures	puta	0.0903	0.0819	0.27028	0.509956
Puta_Left_mTBM3_PC1	right.amygdala	Volumes_cortical	puta	0.0975	0.1139	0.392	0.627845
Puta_Left_mTBM3_PC7	right.amygdala	Volumes_cortical	puta	0.1536	0.0713	0.031249	0.128938
Puta_Left_mTBM3_PC9	right.amygdala	Volumes_cortical	puta	-0.1211	0.0843	0.15097	0.360966
Puta_Left_Dete_PC1	right.amygdala	Volumes_cortical	puta	0.1023	0.1144	0.3714	0.609201
Puta_Left_Eigen2_PC7	right.amygdala	Volumes_cortical	puta	-0.203	0.0793	0.010466	0.0594832
Puta_Right_RD_PC1	right.amygdala	Volumes_cortical	puta	-0.041217	0.1074	0.70123	0.849512
Puta_Right_RD_PC4	right.amygdala	Volumes_cortical	puta	0.0778	0.0646	0.22895	0.463133
Puta_Right_RD_PC7	right.amygdala	Volumes_cortical	puta	0.084	0.0742	0.25744	0.496122
Puta_Right_mTBM1_PC1	right.amygdala	Volumes_cortical	puta	0.0145	0.12	0.90364	0.955796
Puta_Right_mTBM3_PC1	right.amygdala	Volumes_cortical	puta	0.0147	0.1154	0.89832	0.953362
Puta_Right_Dete_PC1	right.amygdala	Volumes_cortical	puta	0.014792	0.1176	0.89987	0.954037
Thal_Left_RD_Mean	right.amygdala	Volumes_cortical	thal	0.0566	0.0723	0.43386	0.664459
Thal_Left_mTBM1_Mean	right.amygdala	Volumes_cortical	thal	0.0525	0.0846	0.53521	0.741574
Thal_Left_mTBM3_Mean	right.amygdala	Volumes_cortical	thal	0.0164	0.0888	0.85369	0.932301
Thal_Left_Dete_Mean	right.amygdala	Volumes_cortical	thal	0.0349	0.0862	0.68595	0.840329
Thal_Left_Eigen1_Mean	right.amygdala	Volumes_cortical	thal	0.0065	0.0735	0.92919	0.967925
Thal_Left_Eigen2_Mean	right.amygdala	Volumes_cortical	thal	0.013075	0.0767	0.86472	0.93786
Thal_Right_RD_Mean	right.amygdala	Volumes_cortical	thal	0.0383	0.0736	0.60288	0.788033
Thal_Right_mTBM1_Mean	right.amygdala	Volumes_cortical	thal	0.0111	0.0915	0.90339	0.955712
Thal_Right_mTBM3_Mean	right.amygdala	Volumes_cortical	thal	-0.0232	0.0889	0.79377	0.90168
Thal_Right_Dete_Mean	right.amygdala	Volumes_cortical	thal	-0.0055	0.0897	0.95149	0.978236
Thal_Right_Eigen1_Mean	right.amygdala	Volumes_cortical	thal	0.0038	0.0732	0.9588	0.981378
Thal_Right_Eigen2_Mean	right.amygdala	Volumes_cortical	thal	0.0098	0.0753	0.89683	0.952642
Thal_Left_RD_PC3	right.amygdala	Volumes_cortical	thal	0.041798	0.0821	0.61072	0.793188
Thal_Left_mTBM1_PC6	right.amygdala	Volumes_cortical	thal	-0.0582	0.0956	0.54243	0.746929
Thal_Right_RD_PC3	right.amygdala	Volumes_cortical	thal	-0.1371	0.0787	0.081377	0.244945
Thal_Right_mTBM2_PC1	right.amygdala	Volumes_cortical	thal	0.0043	0.0828	0.95882	0.981378
Thal_Right_Eigen1_PC1	right.amygdala	Volumes_cortical	thal	0.0025	0.0815	0.97509	0.988599
Vent_Left_RD_Mean	right.amygdala	Volumes_cortical	vent	-0.023	0.0584	0.69429	0.845286
Vent_Left_mTBM1_Mean	right.amygdala	Volumes_cortical	vent	0.0538	0.0622	0.38671	0.622972
Vent_Left_mTBM2_Mean	right.amygdala	Volumes_cortical	vent	-0.0292	0.0586	0.6183	0.798418
Vent_Left_mTBM3_Mean	right.amygdala	Volumes_cortical	vent	0.0624	0.063	0.32177	0.563043
Vent_Left_Dete_Mean	right.amygdala	Volumes_cortical	vent	0.0529	0.0627	0.39893	0.63403
Vent_Left_Eigen1_Mean	right.amygdala	Volumes_cortical	vent	-0.003	0.061	0.9604	0.982065
Vent_Left_Eigen2_Mean	right.amygdala	Volumes_cortical	vent	-0.0043883	0.0603	0.94197	0.974233
Vent_Right_RD_Mean	right.amygdala	Volumes_cortical	vent	-0.0135	0.0614	0.82549	0.917978
Vent_Right_mTBM1_Mean	right.amygdala	Volumes_cortical	vent	0.0207	0.0664	0.75507	0.880902
Vent_Right_mTBM2_Mean	right.amygdala	Volumes_cortical	vent	-0.0105	0.0607	0.86206	0.936546
Vent_Right_mTBM3_Mean	right.amygdala	Volumes_cortical	vent	0.0361	0.0659	0.58425	0.77501
Vent_Right_Dete_Mean	right.amygdala	Volumes_cortical	vent	0.0302	0.066	0.64707	0.817158
Vent_Right_Eigen1_Mean	right.amygdala	Volumes_cortical	vent	-0.0127	0.0657	0.84682	0.928853
Vent_Right_Eigen2_Mean	right.amygdala	Volumes_cortical	vent	-0.0175	0.0651	0.7884	0.898846
Vent_Left_RD_PC1	right.amygdala	Volumes_cortical	vent	-0.0708	0.0554	0.2013	0.429368
Vent_Left_RD_PC2	right.amygdala	Volumes_cortical	vent	-0.0608	0.074	0.41125	0.645324
Vent_Left_RD_PC3	right.amygdala	Volumes_cortical	vent	0.0705	0.0587	0.23014	0.464463
Vent_Left_RD_PC4	right.amygdala	Volumes_cortical	vent	0.0957	0.0624	0.1252	0.32118
Vent_Left_RD_PC5	right.amygdala	Volumes_cortical	vent	-0.0087	0.0637	0.89157	0.950475
Vent_Left_RD_PC6	right.amygdala	Volumes_cortical	vent	0.1697	0.0687	0.013496	0.0714614
Vent_Left_RD_PC7	right.amygdala	Volumes_cortical	vent	-0.2077	0.0604	0.00057839	0.00648725
Vent_Left_RD_PC8	right.amygdala	Volumes_cortical	vent	-0.0115	0.0671	0.86407	0.937583
Vent_Left_RD_PC9	right.amygdala	Volumes_cortical	vent	-0.0103	0.0677	0.87972	0.944953
Vent_Left_RD_PC10	right.amygdala	Volumes_cortical	vent	0.0299	0.0661	0.65133	0.819332
Vent_Left_mTBM1_PC1	right.amygdala	Volumes_cortical	vent	-0.0428	0.0602	0.47768	0.700391
Vent_Left_mTBM1_PC3	right.amygdala	Volumes_cortical	vent	-0.1604	0.074	0.030171	0.125754
Vent_Left_mTBM1_PC4	right.amygdala	Volumes_cortical	vent	-0.0241	0.0668	0.71826	0.859565
Vent_Left_mTBM1_PC6	right.amygdala	Volumes_cortical	vent	0.0185	0.0583	0.75094	0.878702
Vent_Left_mTBM1_PC7	right.amygdala	Volumes_cortical	vent	0.2684	0.065	3.6097e-05	0.000653071
Vent_Left_mTBM1_PC8	right.amygdala	Volumes_cortical	vent	-0.0236	0.0788	0.76493	0.886603
Vent_Left_mTBM1_PC9	right.amygdala	Volumes_cortical	vent	-0.0766	0.0771	0.32035	0.561716
Vent_Left_mTBM1_PC10	right.amygdala	Volumes_cortical	vent	-0.1466	0.0667	0.028009	0.119454
Vent_Left_mTBM2_PC1	right.amygdala	Volumes_cortical	vent	-0.0431	0.0593	0.46749	0.692234
Vent_Left_mTBM2_PC2	right.amygdala	Volumes_cortical	vent	0.0001	0.0719	0.99858	0.999283
Vent_Left_mTBM2_PC4	right.amygdala	Volumes_other_structures	vent	0.1249	0.0615	0.042387	0.158815
Vent_Left_mTBM2_PC7	right.amygdala	Volumes_other_structures	vent	-0.1452	0.0863	0.0923	0.265624
Vent_Left_mTBM3_PC2	right.amygdala	Volumes_other_structures	vent	-0.0712	0.06	0.23532	0.470343
Vent_Left_mTBM3_PC3	right.amygdala	Volumes_subcortical	vent	-0.1644	0.0761	0.030634	0.127165
Vent_Left_mTBM3_PC4	right.amygdala	Volumes_subcortical	vent	0.0044	0.0748	0.95357	0.979208
Vent_Left_mTBM3_PC5	right.amygdala	Volumes_other_structures	vent	0.0273	0.1051	0.79474	0.902082
Vent_Left_mTBM3_PC6	right.amygdala	Volumes_subcortical	vent	-0.0618	0.0592	0.29654	0.537424
Vent_Left_mTBM3_PC7	right.amygdala	Volumes_subcortical	vent	-0.2502	0.0636	8.4052e-05	0.00134212
Vent_Left_mTBM3_PC8	right.amygdala	Volumes_subcortical	vent	0.0908	0.0759	0.23185	0.46642
Vent_Left_mTBM3_PC9	right.amygdala	Volumes_subcortical	vent	-0.0101	0.0854	0.90625	0.957108
Vent_Left_mTBM3_PC10	right.amygdala	Volumes_subcortical	vent	0.0389	0.0804	0.62893	0.805643
Vent_Left_Dete_PC2	right.amygdala	Volumes_subcortical	vent	-0.0614	0.0609	0.31288	0.554427
Vent_Left_Dete_PC3	right.amygdala	Volumes_other_structures	vent	-0.2221	0.0931	0.017	0.0842168
Vent_Left_Dete_PC4	right.amygdala	Volumes_other_structures	vent	0.0415	0.0861	0.62969	0.806226
Vent_Left_Dete_PC5	right.amygdala	Volumes_subcortical	vent	0.0245	0.0806	0.76132	0.884392
Vent_Left_Dete_PC6	right.amygdala	Volumes_subcortical	vent	0.0415	0.0577	0.47197	0.695991
Vent_Left_Dete_PC7	right.amygdala	Volumes_subcortical	vent	-0.264	0.0661	6.4423e-05	0.00107228
Vent_Left_Dete_PC8	right.amygdala	Volumes_subcortical	vent	0.1075	0.0807	0.18285	0.405946
Vent_Left_Dete_PC9	right.amygdala	Volumes_subcortical	vent	-0.0198	0.084	0.81327	0.911769
Vent_Left_Eigen1_PC2	right.amygdala	Volumes_subcortical	vent	0.0496	0.0619	0.42322	0.655611
Vent_Left_Eigen1_PC3	right.amygdala	Volumes_subcortical	vent	-0.1407	0.0719	0.050271	0.178531
Vent_Left_Eigen1_PC5	right.amygdala	Volumes_subcortical	vent	-0.0747	0.0638	0.24191	0.478057
Vent_Left_Eigen1_PC6	right.amygdala	Volumes_subcortical	vent	-0.0658	0.0709	0.3536	0.592278
Vent_Left_Eigen1_PC8	right.amygdala	Volumes_subcortical	vent	-0.0512	0.0814	0.5296	0.737563
Vent_Left_Eigen1_PC9	right.amygdala	Volumes_subcortical	vent	-0.0047	0.0959	0.9611	0.982474
Vent_Left_Eigen1_PC10	right.amygdala	Volumes_other_structures	vent	-0.0313	0.0857	0.7147	0.857568
Vent_Left_Eigen2_PC1	right.amygdala	Volumes_other_structures	vent	0.0653	0.0562	0.24543	0.482096
Vent_Left_Eigen2_PC3	right.amygdala	Volumes_subcortical	vent	-0.1007	0.0712	0.15723	0.37029
Vent_Left_Eigen2_PC4	right.amygdala	Volumes_subcortical	vent	0.1002	0.0626	0.10955	0.296289
Vent_Left_Eigen2_PC6	right.amygdala	Volumes_subcortical	vent	-0.0304	0.0689	0.65952	0.824138
Vent_Left_Eigen2_PC7	right.amygdala	Volumes_subcortical	vent	-0.0279	0.0673	0.6782	0.835508
Vent_Left_Eigen2_PC8	right.amygdala	Volumes_subcortical	vent	0.0264	0.0605	0.66282	0.826436
Vent_Left_Eigen2_PC9	right.amygdala	Volumes_subcortical	vent	-0.0202	0.0675	0.76454	0.886434
Vent_Left_Eigen2_PC10	right.amygdala	Volumes_subcortical	vent	0.0598	0.0731	0.41314	0.646869
Vent_Right_RD_PC1	right.amygdala	Volumes_subcortical	vent	-0.0485	0.0595	0.41462	0.648279
Vent_Right_RD_PC2	right.amygdala	Volumes_subcortical	vent	-0.1033	0.0694	0.13679	0.339415
Vent_Right_RD_PC3	right.amygdala	Volumes_other_structures	vent	0.005	0.0671	0.94093	0.973804
Vent_Right_RD_PC4	right.amygdala	Volumes_other_structures	vent	0.1337	0.0704	0.057486	0.195253
Vent_Right_RD_PC5	right.amygdala	Volumes_other_structures	vent	0.0057981	0.0663	0.93035	0.968571
Vent_Right_RD_PC6	right.amygdala	Volumes_cortical	vent	-0.1694	0.0661	0.0104	0.059193
Vent_Right_RD_PC7	right.amygdala	Volumes_cortical	vent	0.0065	0.0696	0.92533	0.966
Vent_Right_RD_PC8	right.amygdala	Volumes_cortical	vent	-0.104	0.0647	0.10803	0.29354
Vent_Right_RD_PC9	right.amygdala	Volumes_cortical	vent	0.1441	0.0591	0.014817	0.0764492
Vent_Right_RD_PC10	right.amygdala	Volumes_cortical	vent	-0.0919	0.0638	0.14981	0.359278
Vent_Right_mTBM1_PC2	right.amygdala	Volumes_cortical	vent	-0.0663	0.062	0.28478	0.524898
Vent_Right_mTBM1_PC3	right.amygdala	Volumes_cortical	vent	-0.0375	0.0715	0.60031	0.786198
Vent_Right_mTBM1_PC4	right.amygdala	Volumes_cortical	vent	-0.0234	0.0716	0.74391	0.874534
Vent_Right_mTBM1_PC6	right.amygdala	Volumes_cortical	vent	0.0102	0.0697	0.88366	0.946778
Vent_Right_mTBM1_PC7	right.amygdala	Volumes_cortical	vent	0.0856	0.0689	0.21379	0.444918
Vent_Right_mTBM1_PC8	right.amygdala	Volumes_cortical	vent	-0.1242	0.0894	0.16493	0.381413
Vent_Right_mTBM1_PC9	right.amygdala	Volumes_cortical	vent	-0.2494	0.0775	0.0012991	0.0122556
Vent_Right_mTBM1_PC10	right.amygdala	Volumes_cortical	vent	-0.2509	0.0761	0.00098254	0.00984882
Vent_Right_mTBM2_PC1	right.amygdala	Volumes_cortical	vent	-0.0063	0.0625	0.91936	0.963376
Vent_Right_mTBM2_PC3	right.amygdala	Volumes_cortical	vent	-0.107	0.0699	0.12564	0.321927
Vent_Right_mTBM2_PC4	right.amygdala	Volumes_cortical	vent	0.0604	0.0612	0.32388	0.564801
Vent_Right_mTBM2_PC10	right.amygdala	Volumes_cortical	vent	0.0744	0.0861	0.38735	0.623577
Vent_Right_mTBM3_PC2	right.amygdala	Volumes_cortical	vent	-0.0631	0.0633	0.31832	0.559612
Vent_Right_mTBM3_PC3	right.amygdala	Volumes_cortical	vent	-0.0429	0.0687	0.53275	0.740053
Vent_Right_mTBM3_PC4	right.amygdala	Volumes_cortical	vent	0.0143	0.0811	0.86055	0.935718
Vent_Right_mTBM3_PC6	right.amygdala	Volumes_cortical	vent	0.043	0.0607	0.4789	0.701336
Vent_Right_mTBM3_PC7	right.amygdala	Volumes_cortical	vent	-0.0309	0.0799	0.69864	0.847952
Vent_Right_mTBM3_PC8	right.amygdala	Volumes_cortical	vent	0.1176	0.1208	0.3302	0.570844
Vent_Right_mTBM3_PC9	right.amygdala	Volumes_cortical	vent	-0.2077	0.0737	0.0048652	0.0339674
Vent_Right_mTBM3_PC10	right.amygdala	Volumes_cortical	vent	0.206	0.0765	0.0071292	0.0449773
Vent_Right_Dete_PC2	right.amygdala	Volumes_cortical	vent	-0.0594	0.0621	0.33821	0.578134
Vent_Right_Dete_PC3	right.amygdala	Volumes_cortical	vent	0.0378	0.0725	0.60195	0.787305
Vent_Right_Dete_PC5	right.amygdala	Volumes_cortical	vent	-0.0529	0.0677	0.43465	0.665155
Vent_Right_Dete_PC6	right.amygdala	Volumes_cortical	vent	0.0389	0.067	0.56141	0.75952
Vent_Right_Dete_PC7	right.amygdala	Volumes_cortical	vent	-0.0309	0.073	0.67253	0.832223
Vent_Right_Dete_PC9	right.amygdala	Volumes_cortical	vent	0.2151	0.0717	0.0027124	0.0218112
Vent_Right_Dete_PC10	right.amygdala	Volumes_cortical	vent	0.2393	0.0759	0.0016216	0.014606
Vent_Right_Eigen1_PC2	right.amygdala	Volumes_cortical	vent	-0.0332	0.073	0.64871	0.818039
Vent_Right_Eigen1_PC4	right.amygdala	Volumes_cortical	vent	-0.0677	0.0693	0.32871	0.569307
Vent_Right_Eigen1_PC5	right.amygdala	Volumes_cortical	vent	-0.0458	0.0743	0.53754	0.743307
Vent_Right_Eigen1_PC7	right.amygdala	Volumes_cortical	vent	-0.0277	0.0648	0.66904	0.830282
Vent_Right_Eigen1_PC9	right.amygdala	Volumes_cortical	vent	0.1235	0.0673	0.066291	0.214449
Vent_Right_Eigen2_PC2	right.amygdala	Volumes_cortical	vent	0.0779	0.0618	0.20789	0.437826
Vent_Right_Eigen2_PC3	right.amygdala	Volumes_cortical	vent	-0.0217	0.0692	0.75363	0.880149
Vent_Right_Eigen2_PC4	right.amygdala	Volumes_cortical	vent	0.1302	0.0834	0.11847	0.310793
Vent_Right_Eigen2_PC5	right.amygdala	Volumes_cortical	vent	-0.0053	0.0985	0.957	0.98055
Vent_Right_Eigen2_PC6	right.amygdala	Volumes_cortical	vent	0.009	0.0622	0.88562	0.94781
Vent_Right_Eigen2_PC7	right.amygdala	Volumes_cortical	vent	0.1275	0.0677	0.059647	0.200088
Vent_Right_Eigen2_PC9	right.amygdala	Volumes_cortical	vent	-0.0492	0.0701	0.48316	0.704561
Accu_Left_RD_Mean	right.accumbens.area	Volumes_cortical	accu	0.9191	0.0622	1.7918e-49	5.58431e-47
Accu_Left_mTBM1_Mean	right.accumbens.area	Volumes_cortical	accu	0.7359	0.08	3.6374e-20	4.89048e-18
Accu_Left_mTBM3_Mean	right.accumbens.area	Volumes_cortical	accu	0.6703	0.0766	2.1865e-18	2.51927e-16
Accu_Left_Dete_Mean	right.accumbens.area	Volumes_cortical	accu	0.7026	0.0769	6.7803e-20	8.93909e-18
Accu_Left_Eigen1_Mean	right.accumbens.area	Volumes_cortical	accu	0.7857	0.0595	7.2711e-40	1.92524e-37
Accu_Left_Eigen2_Mean	right.accumbens.area	Volumes_cortical	accu	0.8153	0.0589	1.4834e-43	4.26e-41
Accu_Right_RD_Mean	right.accumbens.area	Volumes_cortical	accu	0.8458	0.0464	2.5502e-74	1.03595e-71
Accu_Right_mTBM1_Mean	right.accumbens.area	Volumes_cortical	accu	0.659	0.0623	3.7523e-26	7.04202e-24
Accu_Right_mTBM3_Mean	right.accumbens.area	Volumes_cortical	accu	0.6017	0.0624	4.9436e-22	7.35397e-20
Accu_Right_Dete_Mean	right.accumbens.area	Volumes_cortical	accu	0.6309	0.0614	9.4569e-25	1.6374e-22
Accu_Right_Eigen1_Mean	right.accumbens.area	Volumes_cortical	accu	0.7319	0.0512	2.4196e-46	7.34816e-44
Accu_Right_Eigen2_Mean	right.accumbens.area	Volumes_cortical	accu	0.7549	0.0493	8.0213e-53	2.59344e-50
Accu_Left_RD_PC1	right.accumbens.area	Volumes_cortical	accu	0.8576	0.097	9.3666e-19	1.13856e-16
Accu_Left_RD_PC2	right.accumbens.area	Volumes_cortical	accu	0.7538	0.0845	4.4428e-19	5.51325e-17
Accu_Left_RD_PC4	right.accumbens.area	Volumes_cortical	accu	0.4142	0.0802	2.4176e-07	7.67047e-06
Accu_Left_Eigen1_PC2	right.accumbens.area	Volumes_cortical	accu	-0.8835	0.1093	6.5017e-16	6.19885e-14
Accu_Left_Eigen2_PC2	right.accumbens.area	Volumes_cortical	accu	0.8615	0.0685	2.6538e-36	6.5522e-34
Accu_Right_RD_PC1	right.accumbens.area	Volumes_cortical	accu	0.8367	0.0414	5.8725e-91	2.80511e-88
Accu_Right_RD_PC4	right.accumbens.area	Volumes_other_structures	accu	-0.3258	0.061	9.2517e-08	3.16797e-06
Accu_Right_RD_PC8	right.accumbens.area	Volumes_other_structures	accu	-0.2208	0.0821	0.0071215	0.0449526
Accu_Right_mTBM1_PC1	right.accumbens.area	Volumes_other_structures	accu	-0.4972	0.0724	6.5411e-12	4.07185e-10
Accu_Right_mTBM3_PC1	right.accumbens.area	Volumes_subcortical	accu	0.4339	0.0712	1.0813e-09	5.04338e-08
Accu_Right_Dete_PC1	right.accumbens.area	Volumes_subcortical	accu	0.4678	0.0696	1.8313e-11	1.07124e-09
Accu_Right_Eigen1_PC3	right.accumbens.area	Volumes_other_structures	accu	0.7601	0.0519	1.6689e-48	5.16739e-46
Accu_Right_Eigen2_PC3	right.accumbens.area	Volumes_subcortical	accu	0.5713	0.061	7.278e-21	1.01291e-18
Amyg_Left_RD_Mean	right.accumbens.area	Volumes_subcortical	amyg	0.3609	0.0779	3.6435e-06	8.73264e-05
Amyg_Left_Eigen1_Mean	right.accumbens.area	Volumes_subcortical	amyg	0.2939	0.0821	0.00034494	0.00429789
Amyg_Left_Eigen2_Mean	right.accumbens.area	Volumes_subcortical	amyg	0.2822	0.0839	0.00077344	0.00815712
Amyg_Right_RD_Mean	right.accumbens.area	Volumes_subcortical	amyg	0.1445	0.0872	0.097689	0.275375
Amyg_Right_Eigen1_Mean	right.accumbens.area	Volumes_subcortical	amyg	0.0288	0.0986	0.7706	0.889682
Amyg_Right_Eigen2_Mean	right.accumbens.area	Volumes_other_structures	amyg	0.0168	0.099	0.8655	0.938288
Amyg_Left_RD_PC3	right.accumbens.area	Volumes_other_structures	amyg	-0.4309	0.0732	3.8663e-09	1.66522e-07
Amyg_Left_Eigen2_PC7	right.accumbens.area	Volumes_subcortical	amyg	0.2684	0.0801	0.0008	0.00836945
Amyg_Right_RD_PC3	right.accumbens.area	Volumes_subcortical	amyg	0.2327	0.074	0.0016647	0.0149053
Amyg_Right_Dete_PC4	right.accumbens.area	Volumes_subcortical	amyg	0.0341	0.1062	0.748	0.876924
Caud_Left_RD_Mean	right.accumbens.area	Volumes_subcortical	caud	0.2099	0.0511	3.9302e-05	0.000703028
Caud_Left_mTBM1_Mean	right.accumbens.area	Volumes_subcortical	caud	0.3675	0.0769	1.7659e-06	4.60899e-05
Caud_Left_mTBM2_Mean	right.accumbens.area	Volumes_subcortical	caud	-0.0846	0.0602	0.15991	0.374173
Caud_Left_mTBM3_Mean	right.accumbens.area	Volumes_subcortical	caud	0.4303	0.0849	3.9818e-07	1.20348e-05
Caud_Left_Dete_Mean	right.accumbens.area	Volumes_subcortical	caud	0.3988	0.0806	7.519e-07	2.14891e-05
Caud_Left_Eigen1_Mean	right.accumbens.area	Volumes_subcortical	caud	0.3646	0.0596	9.3041e-10	4.38044e-08
Caud_Left_Eigen2_Mean	right.accumbens.area	Volumes_subcortical	caud	0.331	0.0571	6.9394e-09	2.86921e-07
Caud_Right_RD_Mean	right.accumbens.area	Volumes_subcortical	caud	0.2092	0.052	5.6979e-05	0.000964422
Caud_Right_mTBM2_Mean	right.accumbens.area	Volumes_other_structures	caud	-0.042	0.0631	0.50576	0.720978
Caud_Right_Eigen1_Mean	right.accumbens.area	Volumes_other_structures	caud	0.2987	0.0622	1.5626e-06	4.12481e-05
Caud_Right_Eigen2_Mean	right.accumbens.area	Volumes_subcortical	caud	0.2434	0.063	0.00011058	0.00168829
Caud_Left_RD_PC1	right.accumbens.area	Volumes_subcortical	caud	0.4055	0.0898	6.392e-06	0.000143674
Caud_Left_RD_PC3	right.accumbens.area	Volumes_subcortical	caud	0.1243	0.076	0.10168	0.28246
Caud_Left_RD_PC4	right.accumbens.area	Volumes_subcortical	caud	-0.2496	0.0558	7.8455e-06	0.000172311
Caud_Left_RD_PC5	right.accumbens.area	Volumes_subcortical	caud	0.1394	0.06	0.020133	0.0948346
Caud_Left_mTBM1_PC2	right.accumbens.area	Volumes_subcortical	caud	-0.6465	0.1376	2.614e-06	6.53713e-05
Caud_Left_mTBM2_PC2	right.accumbens.area	Volumes_subcortical	caud	-0.3056	0.0809	0.00015954	0.00229533
Caud_Left_mTBM3_PC2	right.accumbens.area	Volumes_subcortical	caud	0.7215	0.1408	3.0207e-07	9.37127e-06
Caud_Left_mTBM3_PC7	right.accumbens.area	Volumes_subcortical	caud	-0.11604	0.0676	0.086054	0.253831
Caud_Left_Dete_PC2	right.accumbens.area	Volumes_other_structures	caud	-0.6848	0.1363	5.0674e-07	1.50105e-05
Caud_Left_Dete_PC7	right.accumbens.area	Volumes_other_structures	caud	-0.11261	0.0736	0.12598	0.322459
Caud_Right_RD_PC4	right.accumbens.area	Volumes_other_structures	caud	0.3218	0.0544	3.2135e-09	1.4012e-07
Caud_Right_RD_PC6	right.accumbens.area	Volumes_cortical	caud	0.2731	0.0667	4.2841e-05	0.000756229
Caud_Right_RD_PC8	right.accumbens.area	Volumes_cortical	caud	0.2206	0.071	0.0019013	0.0165065
Hipp_Left_RD_Mean	right.accumbens.area	Volumes_cortical	hipp	0.2565	0.0557	4.1585e-06	9.82332e-05
Hipp_Left_mTBM1_Mean	right.accumbens.area	Volumes_cortical	hipp	0.2488	0.0571	1.32e-05	0.000272769
Hipp_Left_mTBM2_Mean	right.accumbens.area	Volumes_cortical	hipp	0.1892	0.0591	0.0013578	0.0126748
Hipp_Left_mTBM3_Mean	right.accumbens.area	Volumes_cortical	hipp	0.1691	0.0617	0.0061398	0.0403362
Hipp_Left_Dete_Mean	right.accumbens.area	Volumes_cortical	hipp	0.2199	0.0589	0.00019012	0.00264831
Hipp_Left_Eigen1_Mean	right.accumbens.area	Volumes_cortical	hipp	0.2637	0.061	1.5161e-05	0.00030728
Hipp_Left_Eigen2_Mean	right.accumbens.area	Volumes_cortical	hipp	0.2851	0.058	8.9665e-07	2.51348e-05
Hipp_Right_RD_Mean	right.accumbens.area	Volumes_cortical	hipp	0.1893	0.0589	0.0013187	0.0123852
Hipp_Right_mTBM1_Mean	right.accumbens.area	Volumes_cortical	hipp	0.043	0.0641	0.50242	0.718631
Hipp_Right_mTBM2_Mean	right.accumbens.area	Volumes_cortical	hipp	0.1854	0.0561	0.00096044	0.00967012
Hipp_Right_mTBM3_Mean	right.accumbens.area	Volumes_cortical	hipp	-0.0576	0.067	0.39048	0.626593
Hipp_Right_Dete_Mean	right.accumbens.area	Volumes_cortical	hipp	-0.008	0.0655	0.90302	0.955576
Hipp_Right_Eigen1_Mean	right.accumbens.area	Volumes_cortical	hipp	0.0809	0.0627	0.19692	0.423906
Hipp_Right_Eigen2_Mean	right.accumbens.area	Volumes_cortical	hipp	0.1263	0.0614	0.039812	0.152209
Hipp_Left_RD_PC1	right.accumbens.area	Volumes_cortical	hipp	0.2323	0.0521	8.358e-06	0.000182387
Hipp_Left_RD_PC2	right.accumbens.area	Volumes_cortical	hipp	0.3046	0.0987	0.002	0.017186
Hipp_Left_RD_PC3	right.accumbens.area	Volumes_cortical	hipp	0.2091	0.0741	0.0047884	0.0335718
Hipp_Left_RD_PC4	right.accumbens.area	Volumes_cortical	hipp	-0.0403	0.0603	0.50343	0.719339
Hipp_Left_RD_PC5	right.accumbens.area	Volumes_cortical	hipp	0.0542	0.0619	0.38178	0.618584
Hipp_Left_RD_PC6	right.accumbens.area	Volumes_cortical	hipp	-0.044565	0.0609	0.46399	0.689285
Hipp_Left_RD_PC7	right.accumbens.area	Volumes_cortical	hipp	0.0495	0.0653	0.4484	0.676772
Hipp_Left_RD_PC8	right.accumbens.area	Volumes_cortical	hipp	-0.0211	0.072	0.76954	0.889192
Hipp_Left_RD_PC9	right.accumbens.area	Volumes_cortical	hipp	0.0768	0.0549	0.16188	0.376964
Hipp_Left_RD_PC10	right.accumbens.area	Volumes_cortical	hipp	-0.0405	0.0713	0.57	0.765692
Hipp_Left_mTBM1_PC1	right.accumbens.area	Volumes_cortical	hipp	-0.1154	0.0597	0.053321	0.185706
Hipp_Left_mTBM1_PC2	right.accumbens.area	Volumes_cortical	hipp	0.0925	0.113	0.413	0.646725
Hipp_Left_mTBM1_PC3	right.accumbens.area	Volumes_cortical	hipp	-0.2589	0.071	0.00026516	0.00347081
Hipp_Left_mTBM1_PC4	right.accumbens.area	Volumes_cortical	hipp	-0.2069	0.0742	0.0053032	0.0362162
Hipp_Left_mTBM1_PC5	right.accumbens.area	Volumes_cortical	hipp	-0.0817	0.0748	0.27439	0.514343
Hipp_Left_mTBM1_PC6	right.accumbens.area	Volumes_cortical	hipp	0.1633	0.0839	0.051631	0.181745
Hipp_Left_mTBM1_PC8	right.accumbens.area	Volumes_cortical	hipp	-0.1064	0.0739	0.14961	0.359034
Hipp_Left_mTBM2_PC1	right.accumbens.area	Volumes_cortical	hipp	0.1532	0.0609	0.011906	0.0653126
Hipp_Left_mTBM2_PC2	right.accumbens.area	Volumes_cortical	hipp	-0.2254	0.1362	0.0981	0.276165
Hipp_Left_mTBM2_PC3	right.accumbens.area	Volumes_cortical	hipp	0.4142	0.5092	0.416	0.649454
Hipp_Left_mTBM2_PC4	right.accumbens.area	Volumes_cortical	hipp	-0.1378	0.0892	0.1222	0.316784
Hipp_Left_mTBM2_PC5	right.accumbens.area	Volumes_cortical	hipp	-0.0835	0.0942	0.3753	0.612627
Hipp_Left_mTBM3_PC1	right.accumbens.area	Volumes_cortical	hipp	-0.0923	0.062	0.13684	0.339487
Hipp_Left_mTBM3_PC2	right.accumbens.area	Volumes_cortical	hipp	0.0897	0.1076	0.40431	0.638725
Hipp_Left_mTBM3_PC3	right.accumbens.area	Volumes_cortical	hipp	-0.0763	0.0695	0.272	0.511802
Hipp_Left_mTBM3_PC4	right.accumbens.area	Volumes_cortical	hipp	0.2625	0.065	5.3233e-05	0.000909766
Hipp_Left_mTBM3_PC5	right.accumbens.area	Volumes_cortical	hipp	0.0627	0.0922	0.49622	0.714446
Hipp_Left_mTBM3_PC6	right.accumbens.area	Volumes_cortical	hipp	0.1717	0.0815	0.035167	0.139768
Hipp_Left_mTBM3_PC7	right.accumbens.area	Volumes_cortical	hipp	0.1992	0.0816	0.014663	0.0758947
Hipp_Left_Dete_PC1	right.accumbens.area	Volumes_cortical	hipp	-0.1005	0.061	0.099558	0.278871
Hipp_Left_Dete_PC2	right.accumbens.area	Volumes_cortical	hipp	0.0943	0.1108	0.3943	0.63001
Hipp_Left_Dete_PC3	right.accumbens.area	Volumes_cortical	hipp	0.1826	0.0698	0.0088909	0.0528671
Hipp_Left_Dete_PC4	right.accumbens.area	Volumes_cortical	hipp	-0.2407	0.0675	0.00035952	0.00444634
Hipp_Left_Dete_PC5	right.accumbens.area	Volumes_cortical	hipp	0.0817	0.0811	0.31358	0.555092
Hipp_Left_Dete_PC6	right.accumbens.area	Volumes_cortical	hipp	-0.1864	0.0808	0.021061	0.0979104
Hipp_Left_Dete_PC7	right.accumbens.area	Volumes_cortical	hipp	-0.11	0.0857	0.1994	0.426896
Hipp_Left_Dete_PC8	right.accumbens.area	Volumes_cortical	hipp	0.0624	0.0938	0.50602	0.721168
Hipp_Left_Eigen1_PC1	right.accumbens.area	Volumes_cortical	hipp	-0.1238	0.0622	0.046501	0.169098
Hipp_Left_Eigen1_PC2	right.accumbens.area	Volumes_cortical	hipp	0.1842	0.1147	0.10839	0.294141
Hipp_Left_Eigen1_PC3	right.accumbens.area	Volumes_cortical	hipp	-0.2913	0.0989	0.0032299	0.0248903
Hipp_Left_Eigen1_PC4	right.accumbens.area	Volumes_cortical	hipp	0.2517	0.0717	0.0004	0.00483437
Hipp_Left_Eigen1_PC5	right.accumbens.area	Volumes_cortical	hipp	-0.0194	0.1047	0.8529	0.931844
Hipp_Left_Eigen1_PC6	right.accumbens.area	Volumes_cortical	hipp	0.0357	0.0861	0.67851	0.835706
Hipp_Left_Eigen1_PC8	right.accumbens.area	Volumes_cortical	hipp	0.0523	0.0663	0.42958	0.661013
Hipp_Left_Eigen1_PC9	right.accumbens.area	Volumes_cortical	hipp	0.0089	0.0771	0.9084	0.957867
Hipp_Left_Eigen1_PC10	right.accumbens.area	Volumes_cortical	hipp	-0.1556	0.0911	0.087465	0.256536
Hipp_Left_Eigen2_PC1	right.accumbens.area	Volumes_other_structures	hipp	-0.147	0.0579	0.011077	0.0620359
Hipp_Left_Eigen2_PC2	right.accumbens.area	Volumes_other_structures	hipp	0.2992	0.0721	3.3464e-05	0.00061184
Hipp_Left_Eigen2_PC3	right.accumbens.area	Volumes_other_structures	hipp	-0.036	0.1496	0.8099	0.91017
Hipp_Left_Eigen2_PC4	right.accumbens.area	Volumes_subcortical	hipp	-0.0929	0.0695	0.18126	0.403954
Hipp_Left_Eigen2_PC5	right.accumbens.area	Volumes_subcortical	hipp	-0.1085	0.0894	0.225	0.458489
Hipp_Left_Eigen2_PC6	right.accumbens.area	Volumes_other_structures	hipp	0.0151	0.0805	0.85069	0.930703
Hipp_Left_Eigen2_PC7	right.accumbens.area	Volumes_subcortical	hipp	0.0244	0.0801	0.7608	0.884125
Hipp_Left_Eigen2_PC8	right.accumbens.area	Volumes_subcortical	hipp	0.0644	0.0734	0.3801	0.616998
Hipp_Left_Eigen2_PC10	right.accumbens.area	Volumes_subcortical	hipp	-0.0396	0.0715	0.58009	0.772178
Hipp_Right_RD_PC1	right.accumbens.area	Volumes_subcortical	hipp	-0.1415	0.0558	0.011178	0.062447
Hipp_Right_RD_PC2	right.accumbens.area	Volumes_subcortical	hipp	-0.2368	0.0771	0.0021201	0.0179791
Hipp_Right_RD_PC3	right.accumbens.area	Volumes_subcortical	hipp	0.1929	0.0805	0.016518	0.0825097
Hipp_Right_RD_PC4	right.accumbens.area	Volumes_other_structures	hipp	-0.1694	0.0668	0.011245	0.0627071
Hipp_Right_RD_PC5	right.accumbens.area	Volumes_other_structures	hipp	0.085	0.0633	0.1791	0.401162
Hipp_Right_RD_PC6	right.accumbens.area	Volumes_subcortical	hipp	-0.1542	0.0667	0.020705	0.0967332
Hipp_Right_RD_PC7	right.accumbens.area	Volumes_subcortical	hipp	0.1373	0.0615	0.025592	0.11228
Hipp_Right_RD_PC8	right.accumbens.area	Volumes_subcortical	hipp	-0.1206	0.0676	0.0745	0.231185
Hipp_Right_RD_PC9	right.accumbens.area	Volumes_subcortical	hipp	0.0578	0.0662	0.3825	0.619181
Hipp_Right_RD_PC10	right.accumbens.area	Volumes_subcortical	hipp	-0.067	0.0826	0.41698	0.650342
Hipp_Right_mTBM1_PC1	right.accumbens.area	Volumes_subcortical	hipp	0.0666	0.0592	0.2607	0.499619
Hipp_Right_mTBM1_PC2	right.accumbens.area	Volumes_subcortical	hipp	-0.0125	0.0663	0.85008	0.930443
Hipp_Right_mTBM1_PC3	right.accumbens.area	Volumes_subcortical	hipp	0.1262	0.1019	0.21567	0.447058
Hipp_Right_mTBM1_PC4	right.accumbens.area	Volumes_subcortical	hipp	0.3426	0.075	4.9566e-06	0.000114302
Hipp_Right_mTBM1_PC5	right.accumbens.area	Volumes_subcortical	hipp	0.0729	0.1068	0.4949	0.713489
Hipp_Right_mTBM1_PC6	right.accumbens.area	Volumes_subcortical	hipp	-0.0695	0.1025	0.4976	0.715191
Hipp_Right_mTBM1_PC7	right.accumbens.area	Volumes_other_structures	hipp	-0.068	0.0887	0.4434	0.672321
Hipp_Right_mTBM1_PC8	right.accumbens.area	Volumes_other_structures	hipp	-0.1652	0.131	0.207	0.436734
Hipp_Right_mTBM2_PC1	right.accumbens.area	Volumes_subcortical	hipp	-0.14925	0.0636	0.01887	0.0907471
Hipp_Right_mTBM2_PC5	right.accumbens.area	Volumes_subcortical	hipp	0.2394	0.1643	0.1453	0.352338
Hipp_Right_mTBM2_PC9	right.accumbens.area	Volumes_subcortical	hipp	-0.1678	0.0911	0.065434	0.212682
Hipp_Right_mTBM3_PC1	right.accumbens.area	Volumes_subcortical	hipp	-0.0238	0.0593	0.68846	0.841907
Hipp_Right_mTBM3_PC2	right.accumbens.area	Volumes_subcortical	hipp	-0.0297	0.0648	0.64642	0.816755
Hipp_Right_mTBM3_PC3	right.accumbens.area	Volumes_subcortical	hipp	0.2636	0.094	0.0050706	0.0349967
Hipp_Right_mTBM3_PC4	right.accumbens.area	Volumes_subcortical	hipp	0.3031	0.0834	0.0002776	0.00360584
Hipp_Right_mTBM3_PC5	right.accumbens.area	Volumes_subcortical	hipp	0.0874	0.1026	0.39417	0.629951
Hipp_Right_mTBM3_PC6	right.accumbens.area	Volumes_subcortical	hipp	0.1212	0.0994	0.2228	0.455971
Hipp_Right_mTBM3_PC7	right.accumbens.area	Volumes_other_structures	hipp	-0.1512	0.1044	0.1474	0.355643
Hipp_Right_mTBM3_PC10	right.accumbens.area	Volumes_other_structures	hipp	0.0192	0.0936	0.8378	0.924174
Hipp_Right_Dete_PC1	right.accumbens.area	Volumes_other_structures	hipp	-0.0477	0.0599	0.4256	0.657658
Hipp_Right_Dete_PC2	right.accumbens.area	Volumes_cortical	hipp	0.0195	0.0668	0.77007	0.889394
Hipp_Right_Dete_PC3	right.accumbens.area	Volumes_cortical	hipp	0.1873	0.0982	0.056599	0.193146
Hipp_Right_Dete_PC4	right.accumbens.area	Volumes_cortical	hipp	-0.3446	0.0799	1.6017e-05	0.000322429
Hipp_Right_Dete_PC5	right.accumbens.area	Volumes_cortical	hipp	-0.0646	0.0958	0.4999	0.71686
Hipp_Right_Dete_PC6	right.accumbens.area	Volumes_cortical	hipp	-0.0977	0.1009	0.333	0.573467
Hipp_Right_Dete_PC7	right.accumbens.area	Volumes_cortical	hipp	-0.0762	0.0939	0.4169	0.650261
Hipp_Right_Dete_PC8	right.accumbens.area	Volumes_cortical	hipp	0.1863	0.1187	0.1165	0.307561
Hipp_Right_Eigen1_PC1	right.accumbens.area	Volumes_cortical	hipp	0.095	0.0597	0.11178	0.299934
Hipp_Right_Eigen1_PC2	right.accumbens.area	Volumes_cortical	hipp	-0.0357	0.0713	0.61671	0.797274
Hipp_Right_Eigen1_PC3	right.accumbens.area	Volumes_cortical	hipp	-0.0843	0.0626	0.17775	0.399569
Hipp_Right_Eigen1_PC4	right.accumbens.area	Volumes_cortical	hipp	0.0646	0.0692	0.35038	0.589565
Hipp_Right_Eigen1_PC5	right.accumbens.area	Volumes_cortical	hipp	-0.0369	0.1039	0.7227	0.861977
Hipp_Right_Eigen1_PC6	right.accumbens.area	Volumes_cortical	hipp	0.2766	0.0638	1.4443e-05	0.000295056
Hipp_Right_Eigen1_PC7	right.accumbens.area	Volumes_cortical	hipp	0.2918	0.1397	0.0367	0.144054
Hipp_Right_Eigen1_PC8	right.accumbens.area	Volumes_cortical	hipp	0.29637	0.0853	0.00051073	0.00588817
Hipp_Right_Eigen1_PC9	right.accumbens.area	Volumes_cortical	hipp	-0.0586	0.1187	0.6218	0.800892
Hipp_Right_Eigen1_PC10	right.accumbens.area	Volumes_cortical	hipp	0.0435	0.1291	0.7362	0.869784
Hipp_Right_Eigen2_PC1	right.accumbens.area	Volumes_cortical	hipp	-0.10215	0.0589	0.082822	0.247648
Hipp_Right_Eigen2_PC2	right.accumbens.area	Volumes_cortical	hipp	0.0701	0.0628	0.26429	0.503534
Hipp_Right_Eigen2_PC3	right.accumbens.area	Volumes_cortical	hipp	-0.1563	0.0724	0.030809	0.127667
Hipp_Right_Eigen2_PC4	right.accumbens.area	Volumes_cortical	hipp	-0.0763	0.079	0.33358	0.574091
Hipp_Right_Eigen2_PC5	right.accumbens.area	Volumes_cortical	hipp	-0.1071	0.1126	0.3415	0.581416
Hipp_Right_Eigen2_PC6	right.accumbens.area	Volumes_cortical	hipp	0.3465	0.0762	5.4767e-06	0.000125082
Hipp_Right_Eigen2_PC7	right.accumbens.area	Volumes_cortical	hipp	0.1159	0.1742	0.5059	0.721091
Hipp_Right_Eigen2_PC8	right.accumbens.area	Volumes_cortical	hipp	0.1779	0.1095	0.1041	0.28668
Hipp_Right_Eigen2_PC9	right.accumbens.area	Volumes_cortical	hipp	-0.0928	0.0698	0.18341	0.406743
Hipp_Right_Eigen2_PC10	right.accumbens.area	Volumes_cortical	hipp	-0.1707	0.0837	0.0414	0.156325
Pall_Left_RD_Mean	right.accumbens.area	Volumes_cortical	pall	0.2758	0.0698	7.6898e-05	0.00124292
Pall_Left_mTBM1_Mean	right.accumbens.area	Volumes_cortical	pall	0.3118	0.0786	7.3442e-05	0.00119744
Pall_Left_mTBM3_Mean	right.accumbens.area	Volumes_cortical	pall	0.3019	0.079	0.00013299	0.00197169
Pall_Left_Dete_Mean	right.accumbens.area	Volumes_cortical	pall	0.3067	0.0784	9.0811e-05	0.00143106
Pall_Left_Eigen1_Mean	right.accumbens.area	Volumes_cortical	pall	0.2401	0.0673	0.00035698	0.00442067
Pall_Left_Eigen2_Mean	right.accumbens.area	Volumes_cortical	pall	0.2504	0.0683	0.00024416	0.00325328
Pall_Right_RD_Mean	right.accumbens.area	Volumes_cortical	pall	0.3871	0.0663	5.2931e-09	2.23023e-07
Pall_Right_mTBM1_Mean	right.accumbens.area	Volumes_cortical	pall	0.4169	0.0752	2.9995e-08	1.11724e-06
Pall_Right_mTBM3_Mean	right.accumbens.area	Volumes_cortical	pall	0.3674	0.0739	6.6388e-07	1.92161e-05
Pall_Right_Dete_Mean	right.accumbens.area	Volumes_cortical	pall	0.3928	0.074	1.1212e-07	3.79142e-06
Pall_Right_Eigen1_Mean	right.accumbens.area	Volumes_cortical	pall	0.3362	0.0621	6.0851e-08	2.14709e-06
Pall_Right_Eigen2_Mean	right.accumbens.area	Volumes_cortical	pall	0.319	0.0631	4.2415e-07	1.27548e-05
Pall_Left_RD_PC2	right.accumbens.area	Volumes_cortical	pall	-0.2065	0.0715	0.0038667	0.0285944
Pall_Left_RD_PC6	right.accumbens.area	Volumes_cortical	pall	0.33659	0.083	4.9735e-05	0.000858785
Pall_Left_Eigen2_PC5	right.accumbens.area	Volumes_cortical	pall	-0.2083	0.0755	0.0058143	0.0387047
Puta_Left_RD_Mean	right.accumbens.area	Volumes_cortical	puta	0.3315	0.052	1.7819e-10	9.2406e-09
Puta_Left_mTBM1_Mean	right.accumbens.area	Volumes_cortical	puta	0.34512	0.0603	1.0616e-08	4.26507e-07
Puta_Left_mTBM2_Mean	right.accumbens.area	Volumes_cortical	puta	0.236	0.0747	0.001591	0.0144005
Puta_Left_mTBM3_Mean	right.accumbens.area	Volumes_cortical	puta	0.331	0.0601	3.6278e-08	1.3299e-06
Puta_Left_Dete_Mean	right.accumbens.area	Volumes_cortical	puta	0.3387	0.06	1.6823e-08	6.55649e-07
Puta_Left_Eigen1_Mean	right.accumbens.area	Volumes_cortical	puta	0.2772	0.0549	4.5126e-07	1.34932e-05
Puta_Left_Eigen2_Mean	right.accumbens.area	Volumes_cortical	puta	0.2823	0.0532	1.1232e-07	3.79683e-06
Puta_Right_RD_Mean	right.accumbens.area	Volumes_cortical	puta	0.3675	0.0505	3.5567e-13	2.60066e-11
Puta_Right_mTBM1_Mean	right.accumbens.area	Volumes_cortical	puta	0.3783	0.0589	1.3546e-10	7.11397e-09
Puta_Right_mTBM3_Mean	right.accumbens.area	Volumes_cortical	puta	0.3642	0.0614	3.0661e-09	1.34371e-07
Puta_Right_Dete_Mean	right.accumbens.area	Volumes_cortical	puta	0.3718	0.06	5.9397e-10	2.86165e-08
Puta_Right_Eigen1_Mean	right.accumbens.area	Volumes_cortical	puta	0.3208	0.0548	4.8814e-09	2.06776e-07
Puta_Right_Eigen2_Mean	right.accumbens.area	Volumes_cortical	puta	0.3215	0.054	2.6627e-09	1.17888e-07
Puta_Left_RD_PC1	right.accumbens.area	Volumes_cortical	puta	0.2089	0.0979	0.032913	0.133432
Puta_Left_RD_PC3	right.accumbens.area	Volumes_cortical	puta	0.4223	0.0773	4.5902e-08	1.65275e-06
Puta_Left_RD_PC4	right.accumbens.area	Volumes_cortical	puta	0.2771	0.0568	1.0539e-06	2.90291e-05
Puta_Left_RD_PC5	right.accumbens.area	Volumes_cortical	puta	0.251	0.0544	3.9652e-06	9.42997e-05
Puta_Left_RD_PC9	right.accumbens.area	Volumes_cortical	puta	-0.0408	0.0731	0.57719	0.770551
Puta_Left_mTBM3_PC1	right.accumbens.area	Volumes_cortical	puta	-0.2459	0.1047	0.0188	0.0904974
Puta_Left_mTBM3_PC7	right.accumbens.area	Volumes_cortical	puta	0.3061	0.0681	7.0458e-06	0.000156812
Puta_Left_mTBM3_PC9	right.accumbens.area	Volumes_other_structures	puta	-0.0432	0.0785	0.58228	0.773654
Puta_Left_Dete_PC1	right.accumbens.area	Volumes_other_structures	puta	-0.2414	0.1046	0.021	0.0977176
Puta_Left_Eigen2_PC7	right.accumbens.area	Volumes_other_structures	puta	-0.165	0.073	0.023788	0.10666
Puta_Right_RD_PC1	right.accumbens.area	Volumes_subcortical	puta	0.12266	0.0957	0.20008	0.427812
Puta_Right_RD_PC4	right.accumbens.area	Volumes_subcortical	puta	0.3395	0.0542	3.6669e-10	1.81637e-08
Puta_Right_RD_PC7	right.accumbens.area	Volumes_other_structures	puta	0.262	0.0743	0.00042437	0.00507153
Puta_Right_mTBM1_PC1	right.accumbens.area	Volumes_subcortical	puta	-0.1126	0.1037	0.27749	0.517318
Puta_Right_mTBM3_PC1	right.accumbens.area	Volumes_subcortical	puta	-0.1222	0.1007	0.22489	0.458472
Puta_Right_Dete_PC1	right.accumbens.area	Volumes_subcortical	puta	-0.11733	0.1021	0.25053	0.48841
Thal_Left_RD_Mean	right.accumbens.area	Volumes_subcortical	thal	0.292	0.061	1.7058e-06	4.46562e-05
Thal_Left_mTBM1_Mean	right.accumbens.area	Volumes_subcortical	thal	0.292	0.071	3.9458e-05	0.00070489
Thal_Left_mTBM3_Mean	right.accumbens.area	Volumes_subcortical	thal	0.2708	0.0724	0.00018234	0.00256209
Thal_Left_Dete_Mean	right.accumbens.area	Volumes_other_structures	thal	0.2824	0.0712	7.3586e-05	0.00119918
Thal_Left_Eigen1_Mean	right.accumbens.area	Volumes_other_structures	thal	0.2292	0.0612	0.0001809	0.00254486
Thal_Left_Eigen2_Mean	right.accumbens.area	Volumes_subcortical	thal	0.24416	0.0624	9.215e-05	0.00144903
Thal_Right_RD_Mean	right.accumbens.area	Volumes_subcortical	thal	0.3061	0.0643	1.9067e-06	4.93985e-05
Thal_Right_mTBM1_Mean	right.accumbens.area	Volumes_subcortical	thal	0.3381	0.0777	1.3471e-05	0.000277645
Thal_Right_mTBM3_Mean	right.accumbens.area	Volumes_subcortical	thal	0.3407	0.0755	6.3867e-06	0.000143618
Thal_Right_Dete_Mean	right.accumbens.area	Volumes_subcortical	thal	0.3364	0.0763	1.0492e-05	0.000223066
Thal_Right_Eigen1_Mean	right.accumbens.area	Volumes_subcortical	thal	0.2483	0.0653	0.00014329	0.00209838
Thal_Right_Eigen2_Mean	right.accumbens.area	Volumes_subcortical	thal	0.1974	0.0682	0.0038002	0.0282058
Thal_Left_RD_PC3	right.accumbens.area	Volumes_subcortical	thal	0.31582	0.0724	1.2888e-05	0.000267077
Thal_Left_mTBM1_PC6	right.accumbens.area	Volumes_subcortical	thal	-0.3481	0.0717	1.2205e-06	3.30247e-05
Thal_Right_RD_PC3	right.accumbens.area	Volumes_subcortical	thal	-0.2825	0.0728	0.00010352	0.00159588
Thal_Right_mTBM2_PC1	right.accumbens.area	Volumes_subcortical	thal	0.2336	0.0764	0.0022412	0.0188007
Thal_Right_Eigen1_PC1	right.accumbens.area	Volumes_other_structures	thal	-0.2154	0.0731	0.0032209	0.0248418
Vent_Left_RD_Mean	right.accumbens.area	Volumes_other_structures	vent	-0.3168	0.0462	7.2344e-12	4.47122e-10
Vent_Left_mTBM1_Mean	right.accumbens.area	Volumes_subcortical	vent	-0.2743	0.0456	1.8485e-09	8.37517e-08
Vent_Left_mTBM2_Mean	right.accumbens.area	Volumes_subcortical	vent	-0.2456	0.0505	1.1386e-06	3.10431e-05
Vent_Left_mTBM3_Mean	right.accumbens.area	Volumes_subcortical	vent	-0.2436	0.0466	1.7711e-07	5.77147e-06
Vent_Left_Dete_Mean	right.accumbens.area	Volumes_subcortical	vent	-0.2646	0.0459	8.2752e-09	3.3818e-07
Vent_Left_Eigen1_Mean	right.accumbens.area	Volumes_subcortical	vent	-0.313	0.0456	6.4085e-12	3.99978e-10
Vent_Left_Eigen2_Mean	right.accumbens.area	Volumes_subcortical	vent	-0.30991	0.0456	1.0819e-11	6.53374e-10
Vent_Right_RD_Mean	right.accumbens.area	Volumes_subcortical	vent	-0.3534	0.044	9.2664e-16	8.70382e-14
Vent_Right_mTBM1_Mean	right.accumbens.area	Volumes_subcortical	vent	-0.3025	0.0498	1.2237e-09	5.67969e-08
Vent_Right_mTBM2_Mean	right.accumbens.area	Volumes_subcortical	vent	-0.3003	0.0458	5.3076e-11	2.93822e-09
Vent_Right_mTBM3_Mean	right.accumbens.area	Volumes_other_structures	vent	-0.2467	0.0523	2.3733e-06	6.0111e-05
Vent_Right_Dete_Mean	right.accumbens.area	Volumes_other_structures	vent	-0.281	0.0508	3.1169e-08	1.15644e-06
Vent_Right_Eigen1_Mean	right.accumbens.area	Volumes_other_structures	vent	-0.3246	0.0489	3.2351e-11	1.83188e-09
Vent_Right_Eigen2_Mean	right.accumbens.area	Volumes_cortical	vent	-0.3414	0.0479	1.029e-12	7.10331e-11
Vent_Left_RD_PC1	right.accumbens.area	Volumes_cortical	vent	-0.319	0.0453	1.8148e-12	1.21741e-10
Vent_Left_RD_PC2	right.accumbens.area	Volumes_cortical	vent	0.0618	0.0697	0.37568	0.612954
Vent_Left_RD_PC3	right.accumbens.area	Volumes_cortical	vent	0.1182	0.0493	0.016552	0.0826311
Vent_Left_RD_PC4	right.accumbens.area	Volumes_cortical	vent	-0.147	0.0526	0.0052	0.0356451
Vent_Left_RD_PC5	right.accumbens.area	Volumes_cortical	vent	0.1531	0.0581	0.0083969	0.0507622
Vent_Left_RD_PC6	right.accumbens.area	Volumes_cortical	vent	0.0104	0.0579	0.8571	0.934103
Vent_Left_RD_PC7	right.accumbens.area	Volumes_cortical	vent	-0.169	0.0503	0.00078713	0.00827671
Vent_Left_RD_PC8	right.accumbens.area	Volumes_cortical	vent	-0.1411	0.0579	0.014811	0.076436
Vent_Left_RD_PC9	right.accumbens.area	Volumes_cortical	vent	-0.0498	0.0537	0.3531	0.591827
Vent_Left_RD_PC10	right.accumbens.area	Volumes_cortical	vent	-0.0689	0.0633	0.27688	0.516715
Vent_Left_mTBM1_PC1	right.accumbens.area	Volumes_cortical	vent	-0.3563	0.0474	5.4302e-14	4.35222e-12
Vent_Left_mTBM1_PC3	right.accumbens.area	Volumes_cortical	vent	-0.0453	0.0626	0.46891	0.693372
Vent_Left_mTBM1_PC4	right.accumbens.area	Volumes_cortical	vent	0.0724	0.0598	0.22631	0.460024
Vent_Left_mTBM1_PC6	right.accumbens.area	Volumes_cortical	vent	-0.0669	0.0533	0.20972	0.440157
Vent_Left_mTBM1_PC7	right.accumbens.area	Volumes_cortical	vent	0.2121	0.0499	2.165e-05	0.000419052
Vent_Left_mTBM1_PC8	right.accumbens.area	Volumes_cortical	vent	0.0523	0.0669	0.43451	0.665048
Vent_Left_mTBM1_PC9	right.accumbens.area	Volumes_cortical	vent	0.0466	0.0697	0.50398	0.719634
Vent_Left_mTBM1_PC10	right.accumbens.area	Volumes_cortical	vent	0.2341	0.0632	0.00020967	0.00286686
Vent_Left_mTBM2_PC1	right.accumbens.area	Volumes_cortical	vent	-0.2615	0.0497	1.3985e-07	4.63999e-06
Vent_Left_mTBM2_PC2	right.accumbens.area	Volumes_cortical	vent	0.0992	0.0618	0.10812	0.293658
Vent_Left_mTBM2_PC4	right.accumbens.area	Volumes_cortical	vent	0.151	0.0535	0.0047862	0.0335588
Vent_Left_mTBM2_PC7	right.accumbens.area	Volumes_cortical	vent	0.0674	0.0816	0.4087	0.643127
Vent_Left_mTBM3_PC2	right.accumbens.area	Volumes_cortical	vent	-0.3044	0.0486	3.7173e-10	1.83942e-08
Vent_Left_mTBM3_PC3	right.accumbens.area	Volumes_cortical	vent	-0.0361	0.0654	0.58088	0.772718
Vent_Left_mTBM3_PC4	right.accumbens.area	Volumes_cortical	vent	0.0664	0.069	0.33604	0.576269
Vent_Left_mTBM3_PC5	right.accumbens.area	Volumes_cortical	vent	0.0521	0.0716	0.46738	0.69214
Vent_Left_mTBM3_PC6	right.accumbens.area	Volumes_cortical	vent	0.0837	0.0548	0.1265	0.323302
Vent_Left_mTBM3_PC7	right.accumbens.area	Volumes_cortical	vent	-0.1349	0.0498	0.0068094	0.0435201
Vent_Left_mTBM3_PC8	right.accumbens.area	Volumes_cortical	vent	0.0849	0.0605	0.1605	0.374908
Vent_Left_mTBM3_PC9	right.accumbens.area	Volumes_cortical	vent	-0.0564	0.0767	0.46233	0.688095
Vent_Left_mTBM3_PC10	right.accumbens.area	Volumes_cortical	vent	0.0275	0.0754	0.71546	0.857921
Vent_Left_Dete_PC2	right.accumbens.area	Volumes_cortical	vent	-0.3015	0.0489	6.8759e-10	3.29267e-08
Vent_Left_Dete_PC3	right.accumbens.area	Volumes_cortical	vent	-0.1126	0.0827	0.173	0.392887
Vent_Left_Dete_PC4	right.accumbens.area	Volumes_cortical	vent	-0.0502	0.0734	0.49392	0.712617
Vent_Left_Dete_PC5	right.accumbens.area	Volumes_cortical	vent	0.0273	0.058	0.6378	0.811147
Vent_Left_Dete_PC6	right.accumbens.area	Volumes_cortical	vent	-0.0856	0.0537	0.11092	0.298424
Vent_Left_Dete_PC7	right.accumbens.area	Volumes_cortical	vent	-0.1473	0.0501	0.0032981	0.0252704
Vent_Left_Dete_PC8	right.accumbens.area	Volumes_cortical	vent	0.1613	0.0632	0.010646	0.0602433
Vent_Left_Dete_PC9	right.accumbens.area	Volumes_cortical	vent	0.021	0.0731	0.77349	0.891146
Vent_Left_Eigen1_PC2	right.accumbens.area	Volumes_cortical	vent	0.3154	0.0481	5.7478e-11	3.14907e-09
Vent_Left_Eigen1_PC3	right.accumbens.area	Volumes_cortical	vent	-0.0399	0.0623	0.52165	0.731929
Vent_Left_Eigen1_PC5	right.accumbens.area	Volumes_cortical	vent	-0.119	0.0524	0.023201	0.10473
Vent_Left_Eigen1_PC6	right.accumbens.area	Volumes_cortical	vent	0.0786	0.0626	0.2092	0.439502
Vent_Left_Eigen1_PC8	right.accumbens.area	Volumes_cortical	vent	-0.1974	0.0734	0.0071	0.0448492
Vent_Left_Eigen1_PC9	right.accumbens.area	Volumes_cortical	vent	-0.0414	0.083	0.6182	0.798332
Vent_Left_Eigen1_PC10	right.accumbens.area	Volumes_cortical	vent	-0.0175	0.0721	0.8084	0.90942
Vent_Left_Eigen2_PC1	right.accumbens.area	Volumes_cortical	vent	0.3385	0.0446	3.2582e-14	2.68148e-12
Vent_Left_Eigen2_PC3	right.accumbens.area	Volumes_cortical	vent	0.036	0.0602	0.54922	0.751348
Vent_Left_Eigen2_PC4	right.accumbens.area	Volumes_cortical	vent	0.1149	0.05	0.021493	0.0992441
Vent_Left_Eigen2_PC6	right.accumbens.area	Volumes_cortical	vent	0.1336	0.0596	0.02514	0.110958
Vent_Left_Eigen2_PC7	right.accumbens.area	Volumes_cortical	vent	-0.0513	0.0701	0.4642	0.689496
Vent_Left_Eigen2_PC8	right.accumbens.area	Volumes_cortical	vent	0.1041	0.048	0.030026	0.125253
Vent_Left_Eigen2_PC9	right.accumbens.area	Volumes_cortical	vent	-0.0185	0.0569	0.74551	0.875354
Vent_Left_Eigen2_PC10	right.accumbens.area	Volumes_cortical	vent	-0.0476	0.0575	0.4077	0.642128
Vent_Right_RD_PC1	right.accumbens.area	Volumes_cortical	vent	-0.361	0.044	2.3844e-16	2.35604e-14
Vent_Right_RD_PC2	right.accumbens.area	Volumes_cortical	vent	-0.1257	0.0567	0.026542	0.115046
Vent_Right_RD_PC3	right.accumbens.area	Volumes_cortical	vent	0.0165	0.0513	0.74792	0.876895
Vent_Right_RD_PC4	right.accumbens.area	Volumes_cortical	vent	0.1265	0.0587	0.031072	0.128456
Vent_Right_RD_PC5	right.accumbens.area	Volumes_cortical	vent	-0.15861	0.0585	0.0067324	0.0431644
Vent_Right_RD_PC6	right.accumbens.area	Volumes_cortical	vent	-0.0447	0.0578	0.4388	0.668589
Vent_Right_RD_PC7	right.accumbens.area	Volumes_cortical	vent	0.1039	0.0551	0.059142	0.199002
Vent_Right_RD_PC8	right.accumbens.area	Volumes_other_structures	vent	-0.2176	0.0498	1.2349e-05	0.000257253
Vent_Right_RD_PC9	right.accumbens.area	Volumes_other_structures	vent	0.1625	0.0515	0.0016148	0.014566
Vent_Right_RD_PC10	right.accumbens.area	Volumes_other_structures	vent	0.033	0.0605	0.5857	0.775948
Vent_Right_mTBM1_PC2	right.accumbens.area	Volumes_subcortical	vent	-0.3556	0.0446	1.6204e-15	1.49108e-13
Vent_Right_mTBM1_PC3	right.accumbens.area	Volumes_subcortical	vent	-0.0876	0.0565	0.1213	0.315354
Vent_Right_mTBM1_PC4	right.accumbens.area	Volumes_other_structures	vent	0.0743	0.0629	0.23745	0.47291
Vent_Right_mTBM1_PC6	right.accumbens.area	Volumes_subcortical	vent	0.1189	0.0545	0.029124	0.122529
Vent_Right_mTBM1_PC7	right.accumbens.area	Volumes_subcortical	vent	0.1285	0.0591	0.02959	0.123968
Vent_Right_mTBM1_PC8	right.accumbens.area	Volumes_subcortical	vent	-0.1917	0.0805	0.017284	0.0852151
Vent_Right_mTBM1_PC9	right.accumbens.area	Volumes_subcortical	vent	-0.0874	0.0623	0.16013	0.374457
Vent_Right_mTBM1_PC10	right.accumbens.area	Volumes_subcortical	vent	-0.0676	0.059	0.2515	0.489387
Vent_Right_mTBM2_PC1	right.accumbens.area	Volumes_subcortical	vent	-0.318	0.0451	1.8602e-12	1.24523e-10
Vent_Right_mTBM2_PC3	right.accumbens.area	Volumes_other_structures	vent	-0.0996	0.0626	0.11187	0.300071
Vent_Right_mTBM2_PC4	right.accumbens.area	Volumes_other_structures	vent	0.1548	0.0517	0.0027442	0.0219869
Vent_Right_mTBM2_PC10	right.accumbens.area	Volumes_subcortical	vent	0.1005	0.0772	0.19305	0.418867
Vent_Right_mTBM3_PC2	right.accumbens.area	Volumes_subcortical	vent	-0.3622	0.0456	1.9401e-15	1.76985e-13
Vent_Right_mTBM3_PC3	right.accumbens.area	Volumes_subcortical	vent	-0.124	0.0541	0.02193	0.100607
Vent_Right_mTBM3_PC4	right.accumbens.area	Volumes_subcortical	vent	-0.0733	0.0716	0.30587	0.547795
Vent_Right_mTBM3_PC6	right.accumbens.area	Volumes_subcortical	vent	-0.0415	0.0554	0.45398	0.681459
Vent_Right_mTBM3_PC7	right.accumbens.area	Volumes_subcortical	vent	-0.0527	0.0653	0.41908	0.651991
Vent_Right_mTBM3_PC8	right.accumbens.area	Volumes_subcortical	vent	-0.17	0.1024	0.0969	0.273955
Vent_Right_mTBM3_PC9	right.accumbens.area	Volumes_subcortical	vent	-0.1337	0.0573	0.019685	0.0934048
Vent_Right_mTBM3_PC10	right.accumbens.area	Volumes_subcortical	vent	0.0447	0.0548	0.41393	0.647637
Vent_Right_Dete_PC2	right.accumbens.area	Volumes_subcortical	vent	-0.3601	0.0446	7.1447e-16	6.77791e-14
Vent_Right_Dete_PC3	right.accumbens.area	Volumes_subcortical	vent	0.1096	0.0588	0.062168	0.205724
Vent_Right_Dete_PC5	right.accumbens.area	Volumes_other_structures	vent	0.0477	0.0593	0.421	0.653717
Vent_Right_Dete_PC6	right.accumbens.area	Volumes_other_structures	vent	-0.04	0.0559	0.4743	0.697684
Vent_Right_Dete_PC7	right.accumbens.area	Volumes_subcortical	vent	-0.0453	0.0609	0.4574	0.684239
Vent_Right_Dete_PC9	right.accumbens.area	Volumes_subcortical	vent	0.1494	0.058	0.010064	0.0578382
Vent_Right_Dete_PC10	right.accumbens.area	Volumes_subcortical	vent	0.1389	0.0553	0.011999	0.0656087
Vent_Right_Eigen1_PC2	right.accumbens.area	Volumes_subcortical	vent	-0.3464	0.0517	2.0907e-11	1.21179e-09
Vent_Right_Eigen1_PC4	right.accumbens.area	Volumes_subcortical	vent	0.025	0.0585	0.66938	0.830458
Vent_Right_Eigen1_PC5	right.accumbens.area	Volumes_subcortical	vent	-0.0456	0.0565	0.41898	0.651942
Vent_Right_Eigen1_PC7	right.accumbens.area	Volumes_subcortical	vent	0.0348	0.0631	0.58142	0.77308
Vent_Right_Eigen1_PC9	right.accumbens.area	Volumes_subcortical	vent	0.0365	0.0532	0.49238	0.711507
Vent_Right_Eigen2_PC2	right.accumbens.area	Volumes_subcortical	vent	0.3623	0.0448	5.8281e-16	5.57901e-14
Vent_Right_Eigen2_PC3	right.accumbens.area	Volumes_other_structures	vent	0.0654	0.0608	0.28235	0.522527
Vent_Right_Eigen2_PC4	right.accumbens.area	Volumes_other_structures	vent	0.0734	0.0603	0.22307	0.45632
Vent_Right_Eigen2_PC5	right.accumbens.area	Volumes_other_structures	vent	-0.0424	0.0765	0.5795	0.771865
Vent_Right_Eigen2_PC6	right.accumbens.area	Volumes_cortical	vent	-0.0644	0.0557	0.24749	0.48459
Vent_Right_Eigen2_PC7	right.accumbens.area	Volumes_cortical	vent	0.0074	0.054	0.89048	0.950123
Vent_Right_Eigen2_PC9	right.accumbens.area	Volumes_cortical	vent	-0.1324	0.0549	0.015833	0.0801567
Accu_Left_RD_Mean	right.ventral.DC	Volumes_cortical	accu	-0.0037	0.0686	0.95743	0.980748
Accu_Left_mTBM1_Mean	right.ventral.DC	Volumes_cortical	accu	-0.0097	0.076	0.89879	0.95353
Accu_Left_mTBM3_Mean	right.ventral.DC	Volumes_cortical	accu	-0.0174	0.0737	0.81385	0.91214
Accu_Left_Dete_Mean	right.ventral.DC	Volumes_cortical	accu	-0.0111	0.0741	0.88102	0.945484
Accu_Left_Eigen1_Mean	right.ventral.DC	Volumes_cortical	accu	-0.0049	0.066	0.94065	0.973714
Accu_Left_Eigen2_Mean	right.ventral.DC	Volumes_cortical	accu	-0.0034	0.0663	0.9595	0.981726
Accu_Right_RD_Mean	right.ventral.DC	Volumes_cortical	accu	0.0101	0.0691	0.88321	0.946594
Accu_Right_mTBM1_Mean	right.ventral.DC	Volumes_cortical	accu	0.0234	0.0736	0.7506	0.878477
Accu_Right_mTBM3_Mean	right.ventral.DC	Volumes_cortical	accu	0.0194	0.0716	0.78657	0.897925
Accu_Right_Dete_Mean	right.ventral.DC	Volumes_cortical	accu	0.0209	0.072	0.77202	0.890294
Accu_Right_Eigen1_Mean	right.ventral.DC	Volumes_cortical	accu	-0.0071	0.0669	0.91576	0.961681
Accu_Right_Eigen2_Mean	right.ventral.DC	Volumes_cortical	accu	-0.0049	0.067	0.94152	0.974042
Accu_Left_RD_PC1	right.ventral.DC	Volumes_cortical	accu	0.0238	0.0969	0.80583	0.907947
Accu_Left_RD_PC2	right.ventral.DC	Volumes_cortical	accu	-0.0819	0.0797	0.30394	0.545644
Accu_Left_RD_PC4	right.ventral.DC	Volumes_cortical	accu	-0.0612	0.0759	0.42052	0.653356
Accu_Left_Eigen1_PC2	right.ventral.DC	Volumes_cortical	accu	0.0443	0.0991	0.6549	0.821323
Accu_Left_Eigen2_PC2	right.ventral.DC	Volumes_cortical	accu	-0.0408	0.076	0.59142	0.779983
Accu_Right_RD_PC1	right.ventral.DC	Volumes_cortical	accu	-0.0307	0.064	0.63163	0.807491
Accu_Right_RD_PC4	right.ventral.DC	Volumes_cortical	accu	0.0518	0.0636	0.41509	0.648688
Accu_Right_RD_PC8	right.ventral.DC	Volumes_cortical	accu	-0.1407	0.0628	0.025129	0.11093
Accu_Right_mTBM1_PC1	right.ventral.DC	Volumes_cortical	accu	-0.0367	0.0782	0.63878	0.811778
Accu_Right_mTBM3_PC1	right.ventral.DC	Volumes_cortical	accu	0.0299	0.0738	0.68495	0.83975
Accu_Right_Dete_PC1	right.ventral.DC	Volumes_cortical	accu	0.0335	0.0738	0.65005	0.818771
Accu_Right_Eigen1_PC3	right.ventral.DC	Volumes_cortical	accu	-0.0057	0.0633	0.9285	0.967567
Accu_Right_Eigen2_PC3	right.ventral.DC	Volumes_cortical	accu	0.0134	0.065	0.83614	0.923329
Amyg_Left_RD_Mean	right.ventral.DC	Volumes_cortical	amyg	-0.2353	0.0762	0.0020039	0.0172111
Amyg_Left_Eigen1_Mean	right.ventral.DC	Volumes_cortical	amyg	-0.3796	0.0831	4.9526e-06	0.000114238
Amyg_Left_Eigen2_Mean	right.ventral.DC	Volumes_cortical	amyg	-0.3682	0.0847	1.3789e-05	0.000283462
Amyg_Right_RD_Mean	right.ventral.DC	Volumes_cortical	amyg	-0.3239	0.0897	0.00030377	0.00387534
Amyg_Right_Eigen1_Mean	right.ventral.DC	Volumes_cortical	amyg	-0.3751	0.1009	0.0002	0.00275285
Amyg_Right_Eigen2_Mean	right.ventral.DC	Volumes_cortical	amyg	-0.3775	0.102	0.0002	0.00275285
Amyg_Left_RD_PC3	right.ventral.DC	Volumes_cortical	amyg	0.2282	0.0703	0.0011639	0.0112515
Amyg_Left_Eigen2_PC7	right.ventral.DC	Volumes_cortical	amyg	-0.1848	0.0766	0.0158	0.0800237
Amyg_Right_RD_PC3	right.ventral.DC	Volumes_cortical	amyg	-0.2582	0.0741	0.00049587	0.00575384
Amyg_Right_Dete_PC4	right.ventral.DC	Volumes_cortical	amyg	-0.1333	0.1012	0.1879	0.412457
Caud_Left_RD_Mean	right.ventral.DC	Volumes_cortical	caud	-0.2113	0.0515	4.0786e-05	0.00072575
Caud_Left_mTBM1_Mean	right.ventral.DC	Volumes_cortical	caud	-0.1923	0.0691	0.0053646	0.036492
Caud_Left_mTBM2_Mean	right.ventral.DC	Volumes_cortical	caud	-0.2069	0.0646	0.0013536	0.0126442
Caud_Left_mTBM3_Mean	right.ventral.DC	Volumes_cortical	caud	-0.1506	0.0748	0.044075	0.163019
Caud_Left_Dete_Mean	right.ventral.DC	Volumes_cortical	caud	-0.1741	0.0716	0.015036	0.0772449
Caud_Left_Eigen1_Mean	right.ventral.DC	Volumes_cortical	caud	-0.2265	0.0548	3.6437e-05	0.000658721
Caud_Left_Eigen2_Mean	right.ventral.DC	Volumes_cortical	caud	-0.2438	0.053	4.2368e-06	9.97158e-05
Caud_Right_RD_Mean	right.ventral.DC	Volumes_cortical	caud	-0.2122	0.054	8.5619e-05	0.00136302
Caud_Right_mTBM2_Mean	right.ventral.DC	Volumes_cortical	caud	-0.1056	0.0611	0.08379	0.249442
Caud_Right_Eigen1_Mean	right.ventral.DC	Volumes_cortical	caud	-0.2494	0.0567	1.0735e-05	0.000227469
Caud_Right_Eigen2_Mean	right.ventral.DC	Volumes_cortical	caud	-0.2557	0.0571	7.395e-06	0.000163474
Caud_Left_RD_PC1	right.ventral.DC	Volumes_cortical	caud	0.3005	0.0865	0.00051257	0.00590652
Caud_Left_RD_PC3	right.ventral.DC	Volumes_cortical	caud	-0.0732	0.068	0.28175	0.521924
Caud_Left_RD_PC4	right.ventral.DC	Volumes_cortical	caud	0.2285	0.0547	2.968e-05	0.000549954
Caud_Left_RD_PC5	right.ventral.DC	Volumes_cortical	caud	-0.1165	0.0551	0.034607	0.138271
Caud_Left_mTBM1_PC2	right.ventral.DC	Volumes_cortical	caud	-0.2122	0.106	0.045414	0.166437
Caud_Left_mTBM2_PC2	right.ventral.DC	Volumes_cortical	caud	-0.2954	0.0816	0.00029337	0.00377816
Caud_Left_mTBM3_PC2	right.ventral.DC	Volumes_cortical	caud	0.192	0.1077	0.074688	0.23156
Caud_Left_mTBM3_PC7	right.ventral.DC	Volumes_cortical	caud	0.033346	0.0625	0.59386	0.781715
Caud_Left_Dete_PC2	right.ventral.DC	Volumes_cortical	caud	-0.1937	0.1049	0.06479	0.211297
Caud_Left_Dete_PC7	right.ventral.DC	Volumes_cortical	caud	0.0012029	0.0675	0.98578	0.993851
Caud_Right_RD_PC4	right.ventral.DC	Volumes_cortical	caud	-0.1998	0.0515	0.00010399	0.00160224
Caud_Right_RD_PC6	right.ventral.DC	Volumes_cortical	caud	-0.0571	0.0663	0.38924	0.625395
Caud_Right_RD_PC8	right.ventral.DC	Volumes_cortical	caud	0.1092	0.0707	0.1223	0.316905
Hipp_Left_RD_Mean	right.ventral.DC	Volumes_other_structures	hipp	-0.2001	0.0633	0.001569	0.0142312
Hipp_Left_mTBM1_Mean	right.ventral.DC	Volumes_other_structures	hipp	-0.1555	0.0632	0.013887	0.0730431
Hipp_Left_mTBM2_Mean	right.ventral.DC	Volumes_other_structures	hipp	-0.1385	0.0627	0.027295	0.117401
Hipp_Left_mTBM3_Mean	right.ventral.DC	Volumes_subcortical	hipp	-0.0905	0.0602	0.13303	0.333623
Hipp_Left_Dete_Mean	right.ventral.DC	Volumes_subcortical	hipp	-0.129	0.0622	0.037997	0.147524
Hipp_Left_Eigen1_Mean	right.ventral.DC	Volumes_other_structures	hipp	-0.1762	0.0616	0.004216	0.0305547
Hipp_Left_Eigen2_Mean	right.ventral.DC	Volumes_subcortical	hipp	-0.1961	0.0621	0.0015742	0.0142688
Hipp_Right_RD_Mean	right.ventral.DC	Volumes_subcortical	hipp	-0.1574	0.0625	0.011847	0.0650866
Hipp_Right_mTBM1_Mean	right.ventral.DC	Volumes_subcortical	hipp	-0.1121	0.0615	0.068131	0.2181
Hipp_Right_mTBM2_Mean	right.ventral.DC	Volumes_subcortical	hipp	-0.1116	0.0593	0.060111	0.201173
Hipp_Right_mTBM3_Mean	right.ventral.DC	Volumes_subcortical	hipp	-0.0485	0.0568	0.39351	0.629383
Hipp_Right_Dete_Mean	right.ventral.DC	Volumes_subcortical	hipp	-0.0833	0.0591	0.15872	0.372489
Hipp_Right_Eigen1_Mean	right.ventral.DC	Volumes_other_structures	hipp	-0.1074	0.057	0.059562	0.199913
Hipp_Right_Eigen2_Mean	right.ventral.DC	Volumes_other_structures	hipp	-0.1381	0.059	0.019205	0.0918385
Hipp_Left_RD_PC1	right.ventral.DC	Volumes_subcortical	hipp	-0.1384	0.0609	0.023085	0.104355
Hipp_Left_RD_PC2	right.ventral.DC	Volumes_subcortical	hipp	-0.0778	0.0915	0.3954	0.630941
Hipp_Left_RD_PC3	right.ventral.DC	Volumes_subcortical	hipp	-0.1842	0.0678	0.0065761	0.0424342
Hipp_Left_RD_PC4	right.ventral.DC	Volumes_subcortical	hipp	-0.2898	0.0601	1.401e-06	3.73244e-05
Hipp_Left_RD_PC5	right.ventral.DC	Volumes_subcortical	hipp	0.2029	0.0604	0.00078738	0.00827842
Hipp_Left_RD_PC6	right.ventral.DC	Volumes_subcortical	hipp	-0.025467	0.0608	0.67556	0.834094
Hipp_Left_RD_PC7	right.ventral.DC	Volumes_subcortical	hipp	0.0622	0.0573	0.2774	0.517223
Hipp_Left_RD_PC8	right.ventral.DC	Volumes_subcortical	hipp	0.1391	0.0633	0.027935	0.119258
Hipp_Left_RD_PC9	right.ventral.DC	Volumes_subcortical	hipp	0.0424	0.0658	0.51894	0.729947
Hipp_Left_RD_PC10	right.ventral.DC	Volumes_subcortical	hipp	-0.053	0.0708	0.4542	0.681602
Hipp_Left_mTBM1_PC1	right.ventral.DC	Volumes_subcortical	hipp	0.0456	0.0657	0.48717	0.707518
Hipp_Left_mTBM1_PC2	right.ventral.DC	Volumes_other_structures	hipp	-0.1339	0.1175	0.2547	0.493071
Hipp_Left_mTBM1_PC3	right.ventral.DC	Volumes_other_structures	hipp	0.1355	0.0763	0.075751	0.23374
Hipp_Left_mTBM1_PC4	right.ventral.DC	Volumes_subcortical	hipp	0.1213	0.0706	0.085662	0.253086
Hipp_Left_mTBM1_PC5	right.ventral.DC	Volumes_subcortical	hipp	0.2908	0.0683	2.0588e-05	0.000401293
Hipp_Left_mTBM1_PC6	right.ventral.DC	Volumes_subcortical	hipp	0.1298	0.0805	0.10708	0.291964
Hipp_Left_mTBM1_PC8	right.ventral.DC	Volumes_subcortical	hipp	0.1604	0.0696	0.021221	0.0984328
Hipp_Left_mTBM2_PC1	right.ventral.DC	Volumes_subcortical	hipp	-0.0888	0.0628	0.15713	0.370165
Hipp_Left_mTBM2_PC2	right.ventral.DC	Volumes_subcortical	hipp	0.027	0.1418	0.8491	0.929972
Hipp_Left_mTBM2_PC3	right.ventral.DC	Volumes_subcortical	hipp	0.3685	0.411	0.3699	0.607894
Hipp_Left_mTBM2_PC4	right.ventral.DC	Volumes_subcortical	hipp	0.2911	0.075	0.00010415	0.00160429
Hipp_Left_mTBM2_PC5	right.ventral.DC	Volumes_subcortical	hipp	-0.0945	0.0974	0.3318	0.572437
Hipp_Left_mTBM3_PC1	right.ventral.DC	Volumes_other_structures	hipp	0.0399	0.0676	0.55516	0.755333
Hipp_Left_mTBM3_PC2	right.ventral.DC	Volumes_other_structures	hipp	-0.1591	0.1089	0.1439	0.350274
Hipp_Left_mTBM3_PC3	right.ventral.DC	Volumes_other_structures	hipp	0.0036	0.0693	0.9587	0.98134
Hipp_Left_mTBM3_PC4	right.ventral.DC	Volumes_cortical	hipp	-0.1261	0.0651	0.052737	0.184294
Hipp_Left_mTBM3_PC5	right.ventral.DC	Volumes_cortical	hipp	-0.3429	0.0812	2.3895e-05	0.000456647
Hipp_Left_mTBM3_PC6	right.ventral.DC	Volumes_cortical	hipp	0.042	0.0823	0.6098	0.792588
Hipp_Left_mTBM3_PC7	right.ventral.DC	Volumes_cortical	hipp	-0.1029	0.0702	0.14247	0.348319
Hipp_Left_Dete_PC1	right.ventral.DC	Volumes_cortical	hipp	0.0406	0.0666	0.54227	0.746795
Hipp_Left_Dete_PC2	right.ventral.DC	Volumes_cortical	hipp	-0.1476	0.1137	0.1945	0.420764
Hipp_Left_Dete_PC3	right.ventral.DC	Volumes_cortical	hipp	-0.0697	0.0735	0.34351	0.583261
Hipp_Left_Dete_PC4	right.ventral.DC	Volumes_cortical	hipp	0.1277	0.0659	0.052562	0.183919
Hipp_Left_Dete_PC5	right.ventral.DC	Volumes_cortical	hipp	-0.3182	0.0719	9.6036e-06	0.000206581
Hipp_Left_Dete_PC6	right.ventral.DC	Volumes_cortical	hipp	-0.0603	0.0814	0.45841	0.685097
Hipp_Left_Dete_PC7	right.ventral.DC	Volumes_cortical	hipp	0.1033	0.0685	0.1315	0.331228
Hipp_Left_Dete_PC8	right.ventral.DC	Volumes_cortical	hipp	-0.1425	0.0882	0.10601	0.290074
Hipp_Left_Eigen1_PC1	right.ventral.DC	Volumes_cortical	hipp	0.0416	0.065	0.52179	0.731999
Hipp_Left_Eigen1_PC2	right.ventral.DC	Volumes_cortical	hipp	-0.404	0.1064	0.0001461	0.00213328
Hipp_Left_Eigen1_PC3	right.ventral.DC	Volumes_cortical	hipp	0.2098	0.0898	0.019531	0.0929292
Hipp_Left_Eigen1_PC4	right.ventral.DC	Volumes_cortical	hipp	0.0115	0.0784	0.8829	0.946412
Hipp_Left_Eigen1_PC5	right.ventral.DC	Volumes_cortical	hipp	-0.057	0.0973	0.5584	0.757464
Hipp_Left_Eigen1_PC6	right.ventral.DC	Volumes_cortical	hipp	0.029	0.0888	0.74411	0.874587
Hipp_Left_Eigen1_PC8	right.ventral.DC	Volumes_cortical	hipp	-0.2559	0.0654	9.2244e-05	0.00145003
Hipp_Left_Eigen1_PC9	right.ventral.DC	Volumes_cortical	hipp	-0.2048	0.0763	0.0072427	0.0455001
Hipp_Left_Eigen1_PC10	right.ventral.DC	Volumes_cortical	hipp	0.0819	0.0714	0.25151	0.489387
Hipp_Left_Eigen2_PC1	right.ventral.DC	Volumes_cortical	hipp	0.0772	0.064	0.22797	0.462027
Hipp_Left_Eigen2_PC2	right.ventral.DC	Volumes_cortical	hipp	-0.2486	0.0695	0.00034753	0.00432449
Hipp_Left_Eigen2_PC3	right.ventral.DC	Volumes_cortical	hipp	-0.1485	0.1714	0.3862	0.622541
Hipp_Left_Eigen2_PC4	right.ventral.DC	Volumes_cortical	hipp	-0.2237	0.0698	0.0013472	0.0125993
Hipp_Left_Eigen2_PC5	right.ventral.DC	Volumes_cortical	hipp	0.102	0.0825	0.2164	0.447926
Hipp_Left_Eigen2_PC6	right.ventral.DC	Volumes_cortical	hipp	0.0229	0.0899	0.79853	0.904213
Hipp_Left_Eigen2_PC7	right.ventral.DC	Volumes_cortical	hipp	-0.1299	0.0799	0.1038	0.286127
Hipp_Left_Eigen2_PC8	right.ventral.DC	Volumes_cortical	hipp	-0.2054	0.0744	0.0057578	0.0384403
Hipp_Left_Eigen2_PC10	right.ventral.DC	Volumes_cortical	hipp	0.0926	0.0613	0.13095	0.330411
Hipp_Right_RD_PC1	right.ventral.DC	Volumes_cortical	hipp	0.1133	0.0574	0.048298	0.173581
Hipp_Right_RD_PC2	right.ventral.DC	Volumes_cortical	hipp	0.1131	0.0693	0.10267	0.284249
Hipp_Right_RD_PC3	right.ventral.DC	Volumes_cortical	hipp	-0.0706	0.0704	0.31606	0.557596
Hipp_Right_RD_PC4	right.ventral.DC	Volumes_cortical	hipp	0.0589	0.0597	0.32314	0.564163
Hipp_Right_RD_PC5	right.ventral.DC	Volumes_cortical	hipp	0.2562	0.0544	2.4953e-06	6.28493e-05
Hipp_Right_RD_PC6	right.ventral.DC	Volumes_cortical	hipp	-0.1561	0.0729	0.032166	0.131502
Hipp_Right_RD_PC7	right.ventral.DC	Volumes_cortical	hipp	-0.018779	0.0652	0.77349	0.891146
Hipp_Right_RD_PC8	right.ventral.DC	Volumes_cortical	hipp	-0.0161	0.0629	0.7986	0.904228
Hipp_Right_RD_PC9	right.ventral.DC	Volumes_cortical	hipp	0.0946	0.0699	0.1762	0.397335
Hipp_Right_RD_PC10	right.ventral.DC	Volumes_cortical	hipp	0.2735	0.0713	0.00012418	0.00186301
Hipp_Right_mTBM1_PC1	right.ventral.DC	Volumes_cortical	hipp	-0.1083	0.0604	0.073057	0.228348
Hipp_Right_mTBM1_PC2	right.ventral.DC	Volumes_cortical	hipp	0.0441	0.0583	0.44876	0.677057
Hipp_Right_mTBM1_PC3	right.ventral.DC	Volumes_cortical	hipp	0.0036	0.0992	0.97069	0.98658
Hipp_Right_mTBM1_PC4	right.ventral.DC	Volumes_cortical	hipp	-0.1649	0.0673	0.014303	0.074551
Hipp_Right_mTBM1_PC5	right.ventral.DC	Volumes_cortical	hipp	0.0947	0.0993	0.3407	0.580761
Hipp_Right_mTBM1_PC6	right.ventral.DC	Volumes_cortical	hipp	0.1251	0.0969	0.1966	0.423467
Hipp_Right_mTBM1_PC7	right.ventral.DC	Volumes_cortical	hipp	0.0525	0.0751	0.4851	0.706043
Hipp_Right_mTBM1_PC8	right.ventral.DC	Volumes_cortical	hipp	-0.2928	0.1187	0.0136	0.071876
Hipp_Right_mTBM2_PC1	right.ventral.DC	Volumes_cortical	hipp	0.074575	0.0599	0.21333	0.444358
Hipp_Right_mTBM2_PC5	right.ventral.DC	Volumes_cortical	hipp	-0.097	0.1515	0.5218	0.731999
Hipp_Right_mTBM2_PC9	right.ventral.DC	Volumes_cortical	hipp	-0.1734	0.0959	0.070635	0.22341
Hipp_Right_mTBM3_PC1	right.ventral.DC	Volumes_cortical	hipp	0.1127	0.0619	0.068938	0.219935
Hipp_Right_mTBM3_PC2	right.ventral.DC	Volumes_cortical	hipp	0.0622	0.0579	0.28222	0.522483
Hipp_Right_mTBM3_PC3	right.ventral.DC	Volumes_cortical	hipp	-0.0598	0.0916	0.51419	0.726829
Hipp_Right_mTBM3_PC4	right.ventral.DC	Volumes_cortical	hipp	-0.1374	0.0745	0.065016	0.211816
Hipp_Right_mTBM3_PC5	right.ventral.DC	Volumes_cortical	hipp	-0.1347	0.0955	0.15821	0.371705
Hipp_Right_mTBM3_PC6	right.ventral.DC	Volumes_cortical	hipp	-0.1998	0.092	0.0299	0.12488
Hipp_Right_mTBM3_PC7	right.ventral.DC	Volumes_cortical	hipp	-0.1248	0.0994	0.2092	0.439502
Hipp_Right_mTBM3_PC10	right.ventral.DC	Volumes_cortical	hipp	0.0456	0.095	0.6311	0.807172
Hipp_Right_Dete_PC1	right.ventral.DC	Volumes_cortical	hipp	0.105	0.0606	0.083325	0.248573
Hipp_Right_Dete_PC2	right.ventral.DC	Volumes_cortical	hipp	-0.0464	0.0585	0.42732	0.659094
Hipp_Right_Dete_PC3	right.ventral.DC	Volumes_cortical	hipp	-0.024	0.0971	0.80526	0.907746
Hipp_Right_Dete_PC4	right.ventral.DC	Volumes_other_structures	hipp	0.1466	0.0709	0.038606	0.149146
Hipp_Right_Dete_PC5	right.ventral.DC	Volumes_other_structures	hipp	0.1304	0.0901	0.1478	0.356264
Hipp_Right_Dete_PC6	right.ventral.DC	Volumes_other_structures	hipp	0.1676	0.0938	0.0741	0.230328
Hipp_Right_Dete_PC7	right.ventral.DC	Volumes_subcortical	hipp	-0.0078	0.0797	0.9219	0.964421
Hipp_Right_Dete_PC8	right.ventral.DC	Volumes_subcortical	hipp	0.2303	0.1083	0.0334	0.134814
Hipp_Right_Eigen1_PC1	right.ventral.DC	Volumes_other_structures	hipp	-0.0972	0.0596	0.10289	0.2847
Hipp_Right_Eigen1_PC2	right.ventral.DC	Volumes_subcortical	hipp	0.1286	0.0661	0.051654	0.181792
Hipp_Right_Eigen1_PC3	right.ventral.DC	Volumes_subcortical	hipp	0.0725	0.0597	0.22464	0.458168
Hipp_Right_Eigen1_PC4	right.ventral.DC	Volumes_subcortical	hipp	-0.0136	0.0607	0.82317	0.916868
Hipp_Right_Eigen1_PC5	right.ventral.DC	Volumes_subcortical	hipp	0.082	0.0904	0.3642	0.602443
Hipp_Right_Eigen1_PC6	right.ventral.DC	Volumes_subcortical	hipp	-0.0677	0.0628	0.28121	0.52131
Hipp_Right_Eigen1_PC7	right.ventral.DC	Volumes_subcortical	hipp	-0.0228	0.1208	0.85	0.930398
Hipp_Right_Eigen1_PC8	right.ventral.DC	Volumes_other_structures	hipp	-0.22046	0.0767	0.0040413	0.0295841
Hipp_Right_Eigen1_PC9	right.ventral.DC	Volumes_other_structures	hipp	-0.0905	0.1139	0.4265	0.658374
Hipp_Right_Eigen1_PC10	right.ventral.DC	Volumes_subcortical	hipp	0.153	0.1227	0.2124	0.443227
Hipp_Right_Eigen2_PC1	right.ventral.DC	Volumes_subcortical	hipp	0.10509	0.0586	0.073132	0.228495
Hipp_Right_Eigen2_PC2	right.ventral.DC	Volumes_subcortical	hipp	-0.0877	0.0582	0.13158	0.331348
Hipp_Right_Eigen2_PC3	right.ventral.DC	Volumes_subcortical	hipp	0.1035	0.0615	0.092241	0.265522
Hipp_Right_Eigen2_PC4	right.ventral.DC	Volumes_subcortical	hipp	-0.1178	0.0825	0.15306	0.364178
Hipp_Right_Eigen2_PC5	right.ventral.DC	Volumes_subcortical	hipp	0.1795	0.1102	0.1036	0.28585
Hipp_Right_Eigen2_PC6	right.ventral.DC	Volumes_subcortical	hipp	-0.1264	0.0663	0.05665	0.19325
Hipp_Right_Eigen2_PC7	right.ventral.DC	Volumes_subcortical	hipp	0.1235	0.1637	0.4508	0.678778
Hipp_Right_Eigen2_PC8	right.ventral.DC	Volumes_subcortical	hipp	-0.0434	0.1025	0.67212	0.832008
Hipp_Right_Eigen2_PC9	right.ventral.DC	Volumes_subcortical	hipp	0.2496	0.0652	0.00012943	0.00192657
Hipp_Right_Eigen2_PC10	right.ventral.DC	Volumes_subcortical	hipp	0.1341	0.0829	0.1057	0.289484
Pall_Left_RD_Mean	right.ventral.DC	Volumes_other_structures	pall	-0.061	0.0708	0.38834	0.624508
Pall_Left_mTBM1_Mean	right.ventral.DC	Volumes_other_structures	pall	-0.0179	0.0778	0.81773	0.914142
Pall_Left_mTBM3_Mean	right.ventral.DC	Volumes_subcortical	pall	-0.0019	0.0737	0.97962	0.990712
Pall_Left_Dete_Mean	right.ventral.DC	Volumes_subcortical	pall	-0.011	0.0754	0.88375	0.9468
Pall_Left_Eigen1_Mean	right.ventral.DC	Volumes_subcortical	pall	-0.0602	0.0619	0.33059	0.571217
Pall_Left_Eigen2_Mean	right.ventral.DC	Volumes_subcortical	pall	-0.0649	0.0637	0.30836	0.550058
Pall_Right_RD_Mean	right.ventral.DC	Volumes_subcortical	pall	0.0658	0.0688	0.33873	0.578701
Pall_Right_mTBM1_Mean	right.ventral.DC	Volumes_subcortical	pall	0.1302	0.072	0.070371	0.222884
Pall_Right_mTBM3_Mean	right.ventral.DC	Volumes_subcortical	pall	0.1363	0.0703	0.052486	0.183768
Pall_Right_Dete_Mean	right.ventral.DC	Volumes_subcortical	pall	0.1328	0.0708	0.060766	0.202565
Pall_Right_Eigen1_Mean	right.ventral.DC	Volumes_subcortical	pall	0.072	0.066	0.27518	0.51503
Pall_Right_Eigen2_Mean	right.ventral.DC	Volumes_other_structures	pall	0.072	0.0658	0.27391	0.51383
Pall_Left_RD_PC2	right.ventral.DC	Volumes_other_structures	pall	0.088	0.0671	0.18933	0.414323
Pall_Left_RD_PC6	right.ventral.DC	Volumes_other_structures	pall	0.12701	0.0751	0.090859	0.263113
Pall_Left_Eigen2_PC5	right.ventral.DC	Volumes_cortical	pall	0.0288	0.0679	0.67157	0.831689
Puta_Left_RD_Mean	right.ventral.DC	Volumes_cortical	puta	-0.1658	0.048	0.0005485	0.00622695
Puta_Left_mTBM1_Mean	right.ventral.DC	Volumes_cortical	puta	-0.17569	0.0521	0.00075357	0.00798833
Puta_Left_mTBM2_Mean	right.ventral.DC	Volumes_cortical	puta	-0.0226	0.0783	0.77253	0.890569
Puta_Left_mTBM3_Mean	right.ventral.DC	Volumes_cortical	puta	-0.1935	0.0515	0.00017239	0.00244468
Puta_Left_Dete_Mean	right.ventral.DC	Volumes_cortical	puta	-0.1851	0.0517	0.00034114	0.00425861
Puta_Left_Eigen1_Mean	right.ventral.DC	Volumes_cortical	puta	-0.1816	0.0469	0.00010776	0.00165187
Puta_Left_Eigen2_Mean	right.ventral.DC	Volumes_cortical	puta	-0.1969	0.0473	3.2061e-05	0.000589285
Puta_Right_RD_Mean	right.ventral.DC	Volumes_cortical	puta	-0.1448	0.0495	0.0034621	0.0262623
Puta_Right_mTBM1_Mean	right.ventral.DC	Volumes_cortical	puta	-0.119	0.0554	0.031698	0.130239
Puta_Right_mTBM3_Mean	right.ventral.DC	Volumes_cortical	puta	-0.1112	0.0543	0.040728	0.154512
Puta_Right_Dete_Mean	right.ventral.DC	Volumes_cortical	puta	-0.1159	0.0547	0.034151	0.137002
Puta_Right_Eigen1_Mean	right.ventral.DC	Volumes_cortical	puta	-0.1488	0.0496	0.0027336	0.0219292
Puta_Right_Eigen2_Mean	right.ventral.DC	Volumes_cortical	puta	-0.1621	0.0493	0.0010186	0.0101259
Puta_Left_RD_PC1	right.ventral.DC	Volumes_cortical	puta	-0.3024	0.0982	0.0020753	0.0177003
Puta_Left_RD_PC3	right.ventral.DC	Volumes_cortical	puta	-0.0828	0.0703	0.23899	0.474674
Puta_Left_RD_PC4	right.ventral.DC	Volumes_cortical	puta	-0.1596	0.0496	0.0012899	0.0121869
Puta_Left_RD_PC5	right.ventral.DC	Volumes_cortical	puta	0.0874	0.06	0.14537	0.352454
Puta_Left_RD_PC9	right.ventral.DC	Volumes_cortical	puta	-0.0172	0.0662	0.79482	0.902108
Puta_Left_mTBM3_PC1	right.ventral.DC	Volumes_cortical	puta	0.3111	0.1061	0.0034	0.0258863
Puta_Left_mTBM3_PC7	right.ventral.DC	Volumes_cortical	puta	-0.0788	0.0607	0.19419	0.420364
Puta_Left_mTBM3_PC9	right.ventral.DC	Volumes_cortical	puta	0.1883	0.0653	0.0039361	0.0289881
Puta_Left_Dete_PC1	right.ventral.DC	Volumes_cortical	puta	0.3125	0.1063	0.0033	0.0252809
Puta_Left_Eigen2_PC7	right.ventral.DC	Volumes_cortical	puta	0.1963	0.0632	0.0018967	0.0164827
Puta_Right_RD_PC1	right.ventral.DC	Volumes_cortical	puta	-0.13532	0.0893	0.12972	0.328634
Puta_Right_RD_PC4	right.ventral.DC	Volumes_cortical	puta	-0.164	0.0537	0.0022597	0.0189249
Puta_Right_RD_PC7	right.ventral.DC	Volumes_cortical	puta	0.076	0.0675	0.25996	0.498911
Puta_Right_mTBM1_PC1	right.ventral.DC	Volumes_cortical	puta	0.1184	0.1	0.23642	0.471659
Puta_Right_mTBM3_PC1	right.ventral.DC	Volumes_cortical	puta	0.116	0.0961	0.22747	0.461455
Puta_Right_Dete_PC1	right.ventral.DC	Volumes_cortical	puta	0.11715	0.0979	0.23168	0.466215
Thal_Left_RD_Mean	right.ventral.DC	Volumes_cortical	thal	-0.1147	0.0602	0.056657	0.193267
Thal_Left_mTBM1_Mean	right.ventral.DC	Volumes_cortical	thal	-0.1066	0.0699	0.12735	0.324802
Thal_Left_mTBM3_Mean	right.ventral.DC	Volumes_cortical	thal	-0.1255	0.0709	0.076588	0.23545
Thal_Left_Dete_Mean	right.ventral.DC	Volumes_cortical	thal	-0.1165	0.07	0.09613	0.272532
Thal_Left_Eigen1_Mean	right.ventral.DC	Volumes_cortical	thal	-0.1834	0.0585	0.0017171	0.0152557
Thal_Left_Eigen2_Mean	right.ventral.DC	Volumes_cortical	thal	-0.18541	0.061	0.0023776	0.0196886
Thal_Right_RD_Mean	right.ventral.DC	Volumes_cortical	thal	-0.1605	0.0591	0.0065806	0.0424574
Thal_Right_mTBM1_Mean	right.ventral.DC	Volumes_cortical	thal	-0.1581	0.0726	0.029347	0.123216
Thal_Right_mTBM3_Mean	right.ventral.DC	Volumes_cortical	thal	-0.1557	0.0725	0.031794	0.130538
Thal_Right_Dete_Mean	right.ventral.DC	Volumes_cortical	thal	-0.1585	0.0719	0.027395	0.117692
Thal_Right_Eigen1_Mean	right.ventral.DC	Volumes_cortical	thal	-0.1983	0.0595	0.00085923	0.0088623
Thal_Right_Eigen2_Mean	right.ventral.DC	Volumes_cortical	thal	-0.2056	0.0578	0.00037821	0.00462989
Thal_Left_RD_PC3	right.ventral.DC	Volumes_cortical	thal	-0.10931	0.0728	0.13347	0.33429
Thal_Left_mTBM1_PC6	right.ventral.DC	Volumes_cortical	thal	0.0522	0.0683	0.44487	0.673637
Thal_Right_RD_PC3	right.ventral.DC	Volumes_cortical	thal	0.1944	0.0701	0.005573	0.0375281
Thal_Right_mTBM2_PC1	right.ventral.DC	Volumes_cortical	thal	0.0779	0.071	0.27236	0.512105
Thal_Right_Eigen1_PC1	right.ventral.DC	Volumes_cortical	thal	-0.0764	0.0701	0.27537	0.515196
Vent_Left_RD_Mean	right.ventral.DC	Volumes_cortical	vent	-0.0905	0.0535	0.090814	0.263007
Vent_Left_mTBM1_Mean	right.ventral.DC	Volumes_cortical	vent	-0.0148	0.0561	0.79195	0.900724
Vent_Left_mTBM2_Mean	right.ventral.DC	Volumes_cortical	vent	-0.1664	0.0525	0.0015103	0.0137975
Vent_Left_mTBM3_Mean	right.ventral.DC	Volumes_cortical	vent	0.06	0.056	0.2842	0.524246
Vent_Left_Dete_Mean	right.ventral.DC	Volumes_cortical	vent	0.0143	0.0565	0.7999	0.904913
Vent_Left_Eigen1_Mean	right.ventral.DC	Volumes_cortical	vent	-0.032	0.0566	0.57158	0.766807
Vent_Left_Eigen2_Mean	right.ventral.DC	Volumes_cortical	vent	-0.064418	0.0558	0.2486	0.485973
Vent_Right_RD_Mean	right.ventral.DC	Volumes_cortical	vent	-0.061	0.0537	0.25561	0.493987
Vent_Right_mTBM1_Mean	right.ventral.DC	Volumes_cortical	vent	-0.033	0.0602	0.58317	0.774269
Vent_Right_mTBM2_Mean	right.ventral.DC	Volumes_cortical	vent	-0.1134	0.0503	0.024145	0.107788
Vent_Right_mTBM3_Mean	right.ventral.DC	Volumes_cortical	vent	0.0346	0.0608	0.56993	0.765652
Vent_Right_Dete_Mean	right.ventral.DC	Volumes_cortical	vent	-0.003	0.0606	0.96032	0.982057
Vent_Right_Eigen1_Mean	right.ventral.DC	Volumes_cortical	vent	-0.0392	0.0601	0.51457	0.727019
Vent_Right_Eigen2_Mean	right.ventral.DC	Volumes_cortical	vent	-0.0644	0.0593	0.27691	0.516715
Vent_Left_RD_PC1	right.ventral.DC	Volumes_cortical	vent	-0.0949	0.0531	0.073642	0.229489
Vent_Left_RD_PC2	right.ventral.DC	Volumes_other_structures	vent	0.227	0.0563	5.4665e-05	0.000931726
Vent_Left_RD_PC3	right.ventral.DC	Volumes_other_structures	vent	-0.0257	0.0412	0.53237	0.739718
Vent_Left_RD_PC4	right.ventral.DC	Volumes_other_structures	vent	-0.0813	0.05	0.1035	0.285715
Vent_Left_RD_PC5	right.ventral.DC	Volumes_subcortical	vent	-0.0511	0.0554	0.35622	0.594697
Vent_Left_RD_PC6	right.ventral.DC	Volumes_subcortical	vent	0.0424	0.0603	0.48182	0.703737
Vent_Left_RD_PC7	right.ventral.DC	Volumes_other_structures	vent	-0.1368	0.0529	0.0097576	0.0565457
Vent_Left_RD_PC8	right.ventral.DC	Volumes_subcortical	vent	-0.0966	0.0534	0.070565	0.223297
Vent_Left_RD_PC9	right.ventral.DC	Volumes_subcortical	vent	0.0669	0.056	0.2316	0.466073
Vent_Left_RD_PC10	right.ventral.DC	Volumes_subcortical	vent	0.0331	0.0487	0.49668	0.714675
Vent_Left_mTBM1_PC1	right.ventral.DC	Volumes_subcortical	vent	-0.0909	0.0547	0.096409	0.273095
Vent_Left_mTBM1_PC3	right.ventral.DC	Volumes_subcortical	vent	0.0171	0.058	0.76755	0.888084
Vent_Left_mTBM1_PC4	right.ventral.DC	Volumes_subcortical	vent	-0.0077	0.0486	0.87421	0.942699
Vent_Left_mTBM1_PC6	right.ventral.DC	Volumes_other_structures	vent	0.1486	0.0472	0.0016259	0.0146314
Vent_Left_mTBM1_PC7	right.ventral.DC	Volumes_other_structures	vent	0.1074	0.054	0.04697	0.170236
Vent_Left_mTBM1_PC8	right.ventral.DC	Volumes_subcortical	vent	0.1433	0.0601	0.01708	0.0844942
Vent_Left_mTBM1_PC9	right.ventral.DC	Volumes_subcortical	vent	-0.1017	0.0543	0.061234	0.203619
Vent_Left_mTBM1_PC10	right.ventral.DC	Volumes_subcortical	vent	0.0191	0.0587	0.74452	0.87483
Vent_Left_mTBM2_PC1	right.ventral.DC	Volumes_subcortical	vent	-0.1604	0.053	0.0024964	0.0204814
Vent_Left_mTBM2_PC2	right.ventral.DC	Volumes_subcortical	vent	0.1028	0.0563	0.06793	0.217698
Vent_Left_mTBM2_PC4	right.ventral.DC	Volumes_subcortical	vent	-0.1693	0.0453	0.00018439	0.00258468
Vent_Left_mTBM2_PC7	right.ventral.DC	Volumes_subcortical	vent	-0.0516	0.0679	0.4477	0.676199
Vent_Left_mTBM3_PC2	right.ventral.DC	Volumes_subcortical	vent	-0.0919	0.0547	0.092655	0.26623
Vent_Left_mTBM3_PC3	right.ventral.DC	Volumes_subcortical	vent	0.018	0.0591	0.76101	0.884237
Vent_Left_mTBM3_PC4	right.ventral.DC	Volumes_subcortical	vent	0.0538	0.0562	0.33873	0.578701
Vent_Left_mTBM3_PC5	right.ventral.DC	Volumes_subcortical	vent	0.253	0.0754	0.00079579	0.00834469
Vent_Left_mTBM3_PC6	right.ventral.DC	Volumes_other_structures	vent	-0.1974	0.047	2.7215e-05	0.000510146
Vent_Left_mTBM3_PC7	right.ventral.DC	Volumes_other_structures	vent	-0.0908	0.051	0.074919	0.232069
Vent_Left_mTBM3_PC8	right.ventral.DC	Volumes_subcortical	vent	0.2383	0.0602	7.5969e-05	0.00123084
Vent_Left_mTBM3_PC9	right.ventral.DC	Volumes_subcortical	vent	0.0039	0.0605	0.94894	0.977031
Vent_Left_mTBM3_PC10	right.ventral.DC	Volumes_subcortical	vent	-0.0038	0.0726	0.95859	0.981322
Vent_Left_Dete_PC2	right.ventral.DC	Volumes_subcortical	vent	-0.0925	0.0553	0.094739	0.270014
Vent_Left_Dete_PC3	right.ventral.DC	Volumes_subcortical	vent	-0.0189	0.0732	0.7967	0.903228
Vent_Left_Dete_PC4	right.ventral.DC	Volumes_subcortical	vent	-0.1375	0.0634	0.03019	0.12582
Vent_Left_Dete_PC5	right.ventral.DC	Volumes_subcortical	vent	-0.1269	0.0577	0.027852	0.119037
Vent_Left_Dete_PC6	right.ventral.DC	Volumes_subcortical	vent	0.1656	0.0459	0.00031051	0.0039465
Vent_Left_Dete_PC7	right.ventral.DC	Volumes_subcortical	vent	-0.1034	0.0528	0.050291	0.178575
Vent_Left_Dete_PC8	right.ventral.DC	Volumes_other_structures	vent	0.2364	0.0628	0.00016725	0.00238495
Vent_Left_Dete_PC9	right.ventral.DC	Volumes_other_structures	vent	-0.0739	0.0604	0.22136	0.454197
Vent_Left_Eigen1_PC2	right.ventral.DC	Volumes_other_structures	vent	0.1096	0.055	0.046299	0.168618
Vent_Left_Eigen1_PC3	right.ventral.DC	Volumes_cortical	vent	0.0895	0.0547	0.10181	0.282633
Vent_Left_Eigen1_PC5	right.ventral.DC	Volumes_cortical	vent	0.1359	0.0431	0.0015967	0.0144397
Vent_Left_Eigen1_PC6	right.ventral.DC	Volumes_cortical	vent	-0.0835	0.0585	0.1532	0.364365
Vent_Left_Eigen1_PC8	right.ventral.DC	Volumes_cortical	vent	-0.0498	0.0728	0.4941	0.71279
Vent_Left_Eigen1_PC9	right.ventral.DC	Volumes_cortical	vent	-0.0849	0.0781	0.277	0.516791
Vent_Left_Eigen1_PC10	right.ventral.DC	Volumes_cortical	vent	0.0281	0.0726	0.6991	0.84824
Vent_Left_Eigen2_PC1	right.ventral.DC	Volumes_cortical	vent	0.1108	0.0523	0.034096	0.136804
Vent_Left_Eigen2_PC3	right.ventral.DC	Volumes_cortical	vent	0.0823	0.0516	0.11074	0.298176
Vent_Left_Eigen2_PC4	right.ventral.DC	Volumes_cortical	vent	-0.1314	0.0433	0.0023962	0.0198064
Vent_Left_Eigen2_PC6	right.ventral.DC	Volumes_cortical	vent	-0.0759	0.0591	0.19851	0.425892
Vent_Left_Eigen2_PC7	right.ventral.DC	Volumes_cortical	vent	-0.0972	0.0627	0.1212	0.315223
Vent_Left_Eigen2_PC8	right.ventral.DC	Volumes_cortical	vent	0.2758	0.048	9.1243e-09	3.69859e-07
Vent_Left_Eigen2_PC9	right.ventral.DC	Volumes_cortical	vent	-0.129	0.0514	0.012025	0.0656962
Vent_Left_Eigen2_PC10	right.ventral.DC	Volumes_cortical	vent	-0.1239	0.0579	0.032413	0.132081
Vent_Right_RD_PC1	right.ventral.DC	Volumes_cortical	vent	-0.0794	0.0529	0.13305	0.333646
Vent_Right_RD_PC2	right.ventral.DC	Volumes_cortical	vent	-0.2048	0.0544	0.00016704	0.00238368
Vent_Right_RD_PC3	right.ventral.DC	Volumes_cortical	vent	0.0981	0.0456	0.031501	0.129688
Vent_Right_RD_PC4	right.ventral.DC	Volumes_cortical	vent	0.0099	0.0641	0.87772	0.94417
Vent_Right_RD_PC5	right.ventral.DC	Volumes_cortical	vent	-0.12097	0.0495	0.014544	0.0754513
Vent_Right_RD_PC6	right.ventral.DC	Volumes_cortical	vent	-0.0529	0.0605	0.3821	0.618839
Vent_Right_RD_PC7	right.ventral.DC	Volumes_cortical	vent	0.0675	0.0508	0.18457	0.408315
Vent_Right_RD_PC8	right.ventral.DC	Volumes_cortical	vent	0.0176	0.0564	0.75486	0.880831
Vent_Right_RD_PC9	right.ventral.DC	Volumes_cortical	vent	0.084	0.0454	0.064129	0.209961
Vent_Right_RD_PC10	right.ventral.DC	Volumes_cortical	vent	-0.0967	0.0546	0.076576	0.235434
Vent_Right_mTBM1_PC2	right.ventral.DC	Volumes_cortical	vent	-0.0821	0.0549	0.13515	0.33693
Vent_Right_mTBM1_PC3	right.ventral.DC	Volumes_cortical	vent	0.03	0.0568	0.59667	0.783684
Vent_Right_mTBM1_PC4	right.ventral.DC	Volumes_cortical	vent	-0.0208	0.051	0.68295	0.838448
Vent_Right_mTBM1_PC6	right.ventral.DC	Volumes_cortical	vent	-0.1079	0.0515	0.035983	0.141984
Vent_Right_mTBM1_PC7	right.ventral.DC	Volumes_cortical	vent	0.1982	0.0616	0.0012994	0.0122556
Vent_Right_mTBM1_PC8	right.ventral.DC	Volumes_cortical	vent	-0.104	0.0766	0.17446	0.394882
Vent_Right_mTBM1_PC9	right.ventral.DC	Volumes_cortical	vent	-0.1261	0.0641	0.049168	0.17583
Vent_Right_mTBM1_PC10	right.ventral.DC	Volumes_cortical	vent	-0.2003	0.0563	0.00037024	0.00454709
Vent_Right_mTBM2_PC1	right.ventral.DC	Volumes_cortical	vent	-0.1047	0.0503	0.03738	0.145916
Vent_Right_mTBM2_PC3	right.ventral.DC	Volumes_cortical	vent	-0.1856	0.0538	0.00056088	0.00632691
Vent_Right_mTBM2_PC4	right.ventral.DC	Volumes_cortical	vent	-0.2002	0.042	1.9022e-06	4.92954e-05
Vent_Right_mTBM2_PC10	right.ventral.DC	Volumes_cortical	vent	0.1973	0.0694	0.004481	0.0319683
Vent_Right_mTBM3_PC2	right.ventral.DC	Volumes_cortical	vent	-0.0908	0.0559	0.10443	0.287289
Vent_Right_mTBM3_PC3	right.ventral.DC	Volumes_cortical	vent	0.0208	0.0548	0.70453	0.851513
Vent_Right_mTBM3_PC4	right.ventral.DC	Volumes_cortical	vent	-0.0166	0.0603	0.78259	0.895876
Vent_Right_mTBM3_PC6	right.ventral.DC	Volumes_cortical	vent	0.2128	0.0461	3.9976e-06	9.49278e-05
Vent_Right_mTBM3_PC7	right.ventral.DC	Volumes_cortical	vent	-0.0885	0.0673	0.18835	0.413034
Vent_Right_mTBM3_PC8	right.ventral.DC	Volumes_cortical	vent	-0.0326	0.1051	0.7566	0.881741
Vent_Right_mTBM3_PC9	right.ventral.DC	Volumes_cortical	vent	-0.1936	0.0643	0.0026028	0.0211481
Vent_Right_mTBM3_PC10	right.ventral.DC	Volumes_cortical	vent	0.2027	0.0568	0.00036187	0.00446531
Vent_Right_Dete_PC2	right.ventral.DC	Volumes_cortical	vent	-0.0825	0.0548	0.13205	0.332067
Vent_Right_Dete_PC3	right.ventral.DC	Volumes_cortical	vent	-0.042	0.0581	0.46988	0.694223
Vent_Right_Dete_PC5	right.ventral.DC	Volumes_cortical	vent	-0.0657	0.0484	0.17433	0.394701
Vent_Right_Dete_PC6	right.ventral.DC	Volumes_cortical	vent	0.1844	0.0488	0.00015873	0.0022861
Vent_Right_Dete_PC7	right.ventral.DC	Volumes_cortical	vent	-0.1229	0.0638	0.054079	0.187392
Vent_Right_Dete_PC9	right.ventral.DC	Volumes_cortical	vent	0.1631	0.0629	0.0094987	0.0554723
Vent_Right_Dete_PC10	right.ventral.DC	Volumes_cortical	vent	0.2035	0.0591	0.00057536	0.00646013
Vent_Right_Eigen1_PC2	right.ventral.DC	Volumes_cortical	vent	-0.073	0.0587	0.21422	0.44547
Vent_Right_Eigen1_PC4	right.ventral.DC	Volumes_cortical	vent	-0.1747	0.0469	0.00019574	0.00271347
Vent_Right_Eigen1_PC5	right.ventral.DC	Volumes_cortical	vent	0.066	0.0534	0.21586	0.447271
Vent_Right_Eigen1_PC7	right.ventral.DC	Volumes_cortical	vent	-0.1525	0.0571	0.0075762	0.047005
Vent_Right_Eigen1_PC9	right.ventral.DC	Volumes_cortical	vent	0.0399	0.0536	0.45621	0.683362
Vent_Right_Eigen2_PC2	right.ventral.DC	Volumes_cortical	vent	0.096	0.0547	0.079185	0.240641
Vent_Right_Eigen2_PC3	right.ventral.DC	Volumes_cortical	vent	-0.1422	0.0489	0.0036304	0.0272692
Vent_Right_Eigen2_PC4	right.ventral.DC	Volumes_cortical	vent	0.0732	0.0622	0.23919	0.474863
Vent_Right_Eigen2_PC5	right.ventral.DC	Volumes_cortical	vent	-0.0937	0.0712	0.1884	0.413087
Vent_Right_Eigen2_PC6	right.ventral.DC	Volumes_cortical	vent	0.1536	0.0499	0.0020793	0.0177265
Vent_Right_Eigen2_PC7	right.ventral.DC	Volumes_cortical	vent	0.0583	0.055	0.28881	0.529452
Vent_Right_Eigen2_PC9	right.ventral.DC	Volumes_other_structures	vent	-0.0643	0.0567	0.25698	0.495636
Accu_Left_RD_Mean	right.vessel	Volumes_other_structures	accu	0.0341	0.1078	0.75161	0.878923
Accu_Left_mTBM1_Mean	right.vessel	Volumes_other_structures	accu	0.0021	0.1203	0.98621	0.994106
Accu_Left_mTBM3_Mean	right.vessel	Volumes_subcortical	accu	0.0089	0.1168	0.9393	0.972986
Accu_Left_Dete_Mean	right.vessel	Volumes_subcortical	accu	0.0094	0.1174	0.93636	0.971539
Accu_Left_Eigen1_Mean	right.vessel	Volumes_other_structures	accu	0.0103	0.1041	0.92093	0.96399
Accu_Left_Eigen2_Mean	right.vessel	Volumes_subcortical	accu	0.0189	0.1047	0.85669	0.933817
Accu_Right_RD_Mean	right.vessel	Volumes_subcortical	accu	0.0343	0.1092	0.75352	0.880053
Accu_Right_mTBM1_Mean	right.vessel	Volumes_subcortical	accu	0.0786	0.1207	0.51507	0.727355
Accu_Right_mTBM3_Mean	right.vessel	Volumes_subcortical	accu	0.0849	0.1146	0.45845	0.68512
Accu_Right_Dete_Mean	right.vessel	Volumes_subcortical	accu	0.0809	0.1164	0.48688	0.707406
Accu_Right_Eigen1_Mean	right.vessel	Volumes_subcortical	accu	0.07	0.1039	0.50069	0.717336
Accu_Right_Eigen2_Mean	right.vessel	Volumes_other_structures	accu	0.0546	0.1029	0.59593	0.783246
Accu_Left_RD_PC1	right.vessel	Volumes_other_structures	accu	-0.0472	0.1153	0.68201	0.837846
Accu_Left_RD_PC2	right.vessel	Volumes_subcortical	accu	0.0515	0.1293	0.6903	0.842975
Accu_Left_RD_PC4	right.vessel	Volumes_subcortical	accu	-0.0257	0.1108	0.81651	0.913559
Accu_Left_Eigen1_PC2	right.vessel	Volumes_subcortical	accu	0.0678	0.1257	0.58959	0.77863
Accu_Left_Eigen2_PC2	right.vessel	Volumes_subcortical	accu	0.0007	0.1193	0.99522	0.99755
Accu_Right_RD_PC1	right.vessel	Volumes_subcortical	accu	-0.0019	0.0965	0.98422	0.993048
Accu_Right_RD_PC4	right.vessel	Volumes_subcortical	accu	0.1396	0.0954	0.14319	0.349223
Accu_Right_RD_PC8	right.vessel	Volumes_subcortical	accu	-0.1489	0.1141	0.19186	0.417419
Accu_Right_mTBM1_PC1	right.vessel	Volumes_subcortical	accu	-0.1292	0.127	0.30895	0.550724
Accu_Right_mTBM3_PC1	right.vessel	Volumes_subcortical	accu	0.1284	0.1171	0.27302	0.512879
Accu_Right_Dete_PC1	right.vessel	Volumes_subcortical	accu	0.1247	0.12	0.29885	0.540118
Accu_Right_Eigen1_PC3	right.vessel	Volumes_subcortical	accu	0.0148	0.0961	0.87756	0.944116
Accu_Right_Eigen2_PC3	right.vessel	Volumes_other_structures	accu	-0.0209	0.0992	0.83331	0.921896
Amyg_Left_RD_Mean	right.vessel	Volumes_other_structures	amyg	0.2115	0.1277	0.097564	0.275129
Amyg_Left_Eigen1_Mean	right.vessel	Volumes_subcortical	amyg	0.1138	0.1309	0.38437	0.620935
Amyg_Left_Eigen2_Mean	right.vessel	Volumes_subcortical	amyg	0.1468	0.1305	0.26068	0.499619
Amyg_Right_RD_Mean	right.vessel	Volumes_subcortical	amyg	0.0089	0.1246	0.94332	0.974716
Amyg_Right_Eigen1_Mean	right.vessel	Volumes_subcortical	amyg	0.0245	0.116	0.833	0.921735
Amyg_Right_Eigen2_Mean	right.vessel	Volumes_subcortical	amyg	0.0418	0.1179	0.7229	0.862086
Amyg_Left_RD_PC3	right.vessel	Volumes_subcortical	amyg	-0.1331	0.1153	0.2483	0.485596
Amyg_Left_Eigen2_PC7	right.vessel	Volumes_subcortical	amyg	0.0602	0.152	0.6923	0.844083
Amyg_Right_RD_PC3	right.vessel	Volumes_subcortical	amyg	-0.0556	0.1218	0.64822	0.817877
Amyg_Right_Dete_PC4	right.vessel	Volumes_subcortical	amyg	-0.106	0.1459	0.4678	0.692463
Caud_Left_RD_Mean	right.vessel	Volumes_other_structures	caud	-0.0142	0.0747	0.84911	0.929972
Caud_Left_mTBM1_Mean	right.vessel	Volumes_other_structures	caud	0.0727	0.1035	0.48257	0.70414
Caud_Left_mTBM2_Mean	right.vessel	Volumes_other_structures	caud	-0.085	0.0842	0.31313	0.554704
Caud_Left_mTBM3_Mean	right.vessel	Volumes_cortical	caud	0.1104	0.1125	0.32616	0.566843
Caud_Left_Dete_Mean	right.vessel	Volumes_cortical	caud	0.091	0.1078	0.39855	0.633723
Caud_Left_Eigen1_Mean	right.vessel	Volumes_cortical	caud	0.1091	0.0851	0.19986	0.427553
Caud_Left_Eigen2_Mean	right.vessel	Volumes_cortical	caud	0.0844	0.0857	0.3248	0.565523
Caud_Right_RD_Mean	right.vessel	Volumes_cortical	caud	0.0873	0.077	0.25705	0.495702
Caud_Right_mTBM2_Mean	right.vessel	Volumes_cortical	caud	0.0773	0.1002	0.44074	0.670137
Caud_Right_Eigen1_Mean	right.vessel	Volumes_cortical	caud	0.1216	0.0698	0.081384	0.244959
Caud_Right_Eigen2_Mean	right.vessel	Volumes_cortical	caud	0.1282	0.0729	0.078691	0.239622
Caud_Left_RD_PC1	right.vessel	Volumes_cortical	caud	0.012	0.1193	0.9199	0.963538
Caud_Left_RD_PC3	right.vessel	Volumes_cortical	caud	-0.1218	0.1018	0.2317	0.466215
Caud_Left_RD_PC4	right.vessel	Volumes_cortical	caud	-0.0199	0.0864	0.81825	0.91441
Caud_Left_RD_PC5	right.vessel	Volumes_cortical	caud	0.0048	0.0739	0.94808	0.976748
Caud_Left_mTBM1_PC2	right.vessel	Volumes_cortical	caud	0.0222	0.1553	0.8863	0.948057
Caud_Left_mTBM2_PC2	right.vessel	Volumes_cortical	caud	-0.1615	0.1072	0.13193	0.331915
Caud_Left_mTBM3_PC2	right.vessel	Volumes_cortical	caud	-0.024	0.1495	0.87236	0.941687
Caud_Left_mTBM3_PC7	right.vessel	Volumes_cortical	caud	0.022289	0.0966	0.81748	0.914064
Caud_Left_Dete_PC2	right.vessel	Volumes_cortical	caud	0.0235	0.1509	0.87615	0.943571
Caud_Left_Dete_PC7	right.vessel	Volumes_cortical	caud	0.039805	0.104	0.70179	0.849954
Caud_Right_RD_PC4	right.vessel	Volumes_cortical	caud	0.1325	0.0914	0.1471	0.355135
Caud_Right_RD_PC6	right.vessel	Volumes_cortical	caud	0.0556	0.0948	0.55738	0.756734
Caud_Right_RD_PC8	right.vessel	Volumes_cortical	caud	0.0861	0.0988	0.38332	0.619938
Hipp_Left_RD_Mean	right.vessel	Volumes_cortical	hipp	0.0771	0.0772	0.31811	0.559336
Hipp_Left_mTBM1_Mean	right.vessel	Volumes_cortical	hipp	0.0489	0.0886	0.58107	0.772849
Hipp_Left_mTBM2_Mean	right.vessel	Volumes_cortical	hipp	0.1297	0.0747	0.08235	0.246819
Hipp_Left_mTBM3_Mean	right.vessel	Volumes_cortical	hipp	-0.0179	0.094	0.84862	0.92969
Hipp_Left_Dete_Mean	right.vessel	Volumes_cortical	hipp	0.0188	0.0927	0.83896	0.924779
Hipp_Left_Eigen1_Mean	right.vessel	Volumes_cortical	hipp	-0.0352	0.0889	0.69207	0.843976
Hipp_Left_Eigen2_Mean	right.vessel	Volumes_cortical	hipp	0.0168	0.0869	0.84668	0.928786
Hipp_Right_RD_Mean	right.vessel	Volumes_cortical	hipp	0.0682	0.0827	0.40967	0.64395
Hipp_Right_mTBM1_Mean	right.vessel	Volumes_cortical	hipp	0.0025	0.1031	0.98088	0.991297
Hipp_Right_mTBM2_Mean	right.vessel	Volumes_cortical	hipp	0.1451	0.0771	0.059746	0.200332
Hipp_Right_mTBM3_Mean	right.vessel	Volumes_cortical	hipp	-0.0703	0.1001	0.48225	0.703973
Hipp_Right_Dete_Mean	right.vessel	Volumes_cortical	hipp	-0.0375	0.1036	0.7177	0.859172
Hipp_Right_Eigen1_Mean	right.vessel	Volumes_cortical	hipp	-0.0357	0.106	0.73655	0.870036
Hipp_Right_Eigen2_Mean	right.vessel	Volumes_cortical	hipp	0.0112	0.1074	0.917	0.962292
Hipp_Left_RD_PC1	right.vessel	Volumes_cortical	hipp	0.1056	0.071	0.13692	0.339633
Hipp_Left_RD_PC2	right.vessel	Volumes_cortical	hipp	0.1243	0.1369	0.3638	0.602043
Hipp_Left_RD_PC3	right.vessel	Volumes_cortical	hipp	-0.1065	0.0971	0.27269	0.512531
Hipp_Left_RD_PC4	right.vessel	Volumes_cortical	hipp	-0.0667	0.0785	0.39489	0.630535
Hipp_Left_RD_PC5	right.vessel	Volumes_cortical	hipp	0.0477	0.0845	0.57255	0.767491
Hipp_Left_RD_PC6	right.vessel	Volumes_cortical	hipp	0.11108	0.0892	0.21319	0.444263
Hipp_Left_RD_PC7	right.vessel	Volumes_cortical	hipp	-0.0201	0.09	0.8235	0.916955
Hipp_Left_RD_PC8	right.vessel	Volumes_cortical	hipp	0.0483	0.1074	0.65288	0.8202
Hipp_Left_RD_PC9	right.vessel	Volumes_cortical	hipp	0.0756	0.0874	0.38706	0.623315
Hipp_Left_RD_PC10	right.vessel	Volumes_cortical	hipp	-0.1593	0.1009	0.1146	0.304566
Hipp_Left_mTBM1_PC1	right.vessel	Volumes_cortical	hipp	-0.1301	0.0774	0.092606	0.266113
Hipp_Left_mTBM1_PC2	right.vessel	Volumes_cortical	hipp	-0.1185	0.1695	0.4843	0.705397
Hipp_Left_mTBM1_PC3	right.vessel	Volumes_cortical	hipp	-0.0817	0.1091	0.45378	0.681298
Hipp_Left_mTBM1_PC4	right.vessel	Volumes_cortical	hipp	0.0097	0.102	0.9242	0.965572
Hipp_Left_mTBM1_PC5	right.vessel	Volumes_cortical	hipp	0.1471	0.0981	0.13375	0.334704
Hipp_Left_mTBM1_PC6	right.vessel	Volumes_cortical	hipp	0.0191	0.1168	0.86988	0.940409
Hipp_Left_mTBM1_PC8	right.vessel	Volumes_cortical	hipp	0.1436	0.1127	0.20271	0.431291
Hipp_Left_mTBM2_PC1	right.vessel	Volumes_cortical	hipp	0.0978	0.0739	0.18588	0.410055
Hipp_Left_mTBM2_PC2	right.vessel	Volumes_cortical	hipp	-0.2351	0.1965	0.2315	0.465941
Hipp_Left_mTBM2_PC3	right.vessel	Volumes_cortical	hipp	0.3826	0.436	0.3802	0.617065
Hipp_Left_mTBM2_PC4	right.vessel	Volumes_cortical	hipp	0.0076	0.121	0.95026	0.977617
Hipp_Left_mTBM2_PC5	right.vessel	Volumes_cortical	hipp	-0.2618	0.1452	0.0714	0.224914
Hipp_Left_mTBM3_PC1	right.vessel	Volumes_cortical	hipp	-0.1285	0.0792	0.10475	0.287869
Hipp_Left_mTBM3_PC2	right.vessel	Volumes_cortical	hipp	-0.1089	0.1585	0.49193	0.711138
Hipp_Left_mTBM3_PC3	right.vessel	Volumes_cortical	hipp	-0.0743	0.0983	0.4499	0.678024
Hipp_Left_mTBM3_PC4	right.vessel	Volumes_cortical	hipp	0.06	0.0886	0.49843	0.715724
Hipp_Left_mTBM3_PC5	right.vessel	Volumes_cortical	hipp	-0.1219	0.1162	0.29423	0.535269
Hipp_Left_mTBM3_PC6	right.vessel	Volumes_other_structures	hipp	0.0268	0.1114	0.80971	0.910086
Hipp_Left_mTBM3_PC7	right.vessel	Volumes_other_structures	hipp	-0.2336	0.1368	0.087633	0.256846
Hipp_Left_Dete_PC1	right.vessel	Volumes_other_structures	hipp	-0.1275	0.0784	0.10389	0.286312
Hipp_Left_Dete_PC2	right.vessel	Volumes_subcortical	hipp	-0.1177	0.1647	0.4749	0.698092
Hipp_Left_Dete_PC3	right.vessel	Volumes_subcortical	hipp	0.0903	0.1046	0.38832	0.624486
Hipp_Left_Dete_PC4	right.vessel	Volumes_other_structures	hipp	-0.0231	0.0924	0.80242	0.906157
Hipp_Left_Dete_PC5	right.vessel	Volumes_subcortical	hipp	-0.1263	0.1071	0.23827	0.473888
Hipp_Left_Dete_PC6	right.vessel	Volumes_subcortical	hipp	0.0264	0.1103	0.81058	0.910494
Hipp_Left_Dete_PC7	right.vessel	Volumes_subcortical	hipp	0.2245	0.1362	0.0994	0.27859
Hipp_Left_Dete_PC8	right.vessel	Volumes_subcortical	hipp	0.0345	0.1338	0.7963	0.902936
Hipp_Left_Eigen1_PC1	right.vessel	Volumes_subcortical	hipp	-0.105	0.0786	0.18158	0.404304
Hipp_Left_Eigen1_PC2	right.vessel	Volumes_subcortical	hipp	-0.2709	0.1435	0.058973	0.198672
Hipp_Left_Eigen1_PC3	right.vessel	Volumes_other_structures	hipp	0.029	0.1289	0.82218	0.916248
Hipp_Left_Eigen1_PC4	right.vessel	Volumes_other_structures	hipp	0.2609	0.1118	0.0196	0.0931409
Hipp_Left_Eigen1_PC5	right.vessel	Volumes_subcortical	hipp	0.0175	0.1656	0.9159	0.961743
Hipp_Left_Eigen1_PC6	right.vessel	Volumes_subcortical	hipp	-0.2562	0.1278	0.045086	0.165548
Hipp_Left_Eigen1_PC8	right.vessel	Volumes_subcortical	hipp	0.1442	0.0926	0.11964	0.312758
Hipp_Left_Eigen1_PC9	right.vessel	Volumes_subcortical	hipp	0.0052	0.1133	0.96321	0.983489
Hipp_Left_Eigen1_PC10	right.vessel	Volumes_subcortical	hipp	0.1898	0.1209	0.11649	0.307561
Hipp_Left_Eigen2_PC1	right.vessel	Volumes_subcortical	hipp	-0.1124	0.0745	0.13146	0.331215
Hipp_Left_Eigen2_PC2	right.vessel	Volumes_subcortical	hipp	-0.0119	0.103	0.90821	0.957805
Hipp_Left_Eigen2_PC3	right.vessel	Volumes_subcortical	hipp	-0.0164	0.2115	0.938	0.972286
Hipp_Left_Eigen2_PC4	right.vessel	Volumes_subcortical	hipp	-0.2919	0.0977	0.0028235	0.0224896
Hipp_Left_Eigen2_PC5	right.vessel	Volumes_subcortical	hipp	0.0262	0.1241	0.8329	0.921667
Hipp_Left_Eigen2_PC6	right.vessel	Volumes_subcortical	hipp	0.1843	0.1136	0.10485	0.288028
Hipp_Left_Eigen2_PC7	right.vessel	Volumes_other_structures	hipp	0.0803	0.1119	0.4731	0.696771
Hipp_Left_Eigen2_PC8	right.vessel	Volumes_other_structures	hipp	0.2292	0.102	0.024659	0.109393
Hipp_Left_Eigen2_PC10	right.vessel	Volumes_subcortical	hipp	0.2429	0.1008	0.016018	0.0808236
Hipp_Right_RD_PC1	right.vessel	Volumes_subcortical	hipp	-0.0947	0.0754	0.20899	0.439287
Hipp_Right_RD_PC2	right.vessel	Volumes_subcortical	hipp	-0.0049	0.0913	0.95739	0.980738
Hipp_Right_RD_PC3	right.vessel	Volumes_subcortical	hipp	-0.0483	0.1713	0.77789	0.893487
Hipp_Right_RD_PC4	right.vessel	Volumes_subcortical	hipp	-0.0863	0.0839	0.30357	0.545217
Hipp_Right_RD_PC5	right.vessel	Volumes_subcortical	hipp	0.01	0.0826	0.90355	0.955775
Hipp_Right_RD_PC6	right.vessel	Volumes_subcortical	hipp	-0.0468	0.0949	0.62208	0.801007
Hipp_Right_RD_PC7	right.vessel	Volumes_subcortical	hipp	-0.027348	0.0878	0.7555	0.881098
Hipp_Right_RD_PC8	right.vessel	Volumes_subcortical	hipp	-0.1011	0.0994	0.3089	0.55069
Hipp_Right_RD_PC9	right.vessel	Volumes_other_structures	hipp	0.1051	0.1078	0.33	0.570678
Hipp_Right_RD_PC10	right.vessel	Volumes_other_structures	hipp	0.0164	0.1	0.86953	0.940266
Hipp_Right_mTBM1_PC1	right.vessel	Volumes_other_structures	hipp	0.0832	0.0814	0.307	0.548857
Hipp_Right_mTBM1_PC2	right.vessel	Volumes_cortical	hipp	-0.1018	0.0949	0.28333	0.523505
Hipp_Right_mTBM1_PC3	right.vessel	Volumes_cortical	hipp	0.0415	0.1444	0.77356	0.891175
Hipp_Right_mTBM1_PC4	right.vessel	Volumes_cortical	hipp	0.0252	0.093	0.786	0.897584
Hipp_Right_mTBM1_PC5	right.vessel	Volumes_cortical	hipp	0.133	0.1487	0.371	0.608818
Hipp_Right_mTBM1_PC6	right.vessel	Volumes_cortical	hipp	0.0572	0.1518	0.7064	0.85244
Hipp_Right_mTBM1_PC7	right.vessel	Volumes_cortical	hipp	-0.1605	0.1144	0.1607	0.375209
Hipp_Right_mTBM1_PC8	right.vessel	Volumes_cortical	hipp	0.0673	0.1613	0.6765	0.834647
Hipp_Right_mTBM2_PC1	right.vessel	Volumes_cortical	hipp	-0.11414	0.0888	0.19871	0.426129
Hipp_Right_mTBM2_PC5	right.vessel	Volumes_cortical	hipp	-0.1636	0.2078	0.4311	0.662302
Hipp_Right_mTBM2_PC9	right.vessel	Volumes_cortical	hipp	-0.004	0.1275	0.97525	0.988655
Hipp_Right_mTBM3_PC1	right.vessel	Volumes_cortical	hipp	-0.0643	0.0836	0.44167	0.670942
Hipp_Right_mTBM3_PC2	right.vessel	Volumes_cortical	hipp	-0.1052	0.0913	0.24956	0.487158
Hipp_Right_mTBM3_PC3	right.vessel	Volumes_cortical	hipp	0.0245	0.1302	0.8507	0.930703
Hipp_Right_mTBM3_PC4	right.vessel	Volumes_cortical	hipp	-0.0093	0.1009	0.92693	0.966821
Hipp_Right_mTBM3_PC5	right.vessel	Volumes_cortical	hipp	-0.1072	0.1497	0.4739	0.697366
Hipp_Right_mTBM3_PC6	right.vessel	Volumes_cortical	hipp	0.1513	0.142	0.2866	0.526884
Hipp_Right_mTBM3_PC7	right.vessel	Volumes_cortical	hipp	-0.1292	0.15	0.3893	0.625428
Hipp_Right_mTBM3_PC10	right.vessel	Volumes_cortical	hipp	-0.1808	0.1343	0.1784	0.400226
Hipp_Right_Dete_PC1	right.vessel	Volumes_cortical	hipp	-0.0816	0.0825	0.32278	0.563921
Hipp_Right_Dete_PC2	right.vessel	Volumes_cortical	hipp	0.1005	0.0957	0.29357	0.5346
Hipp_Right_Dete_PC3	right.vessel	Volumes_cortical	hipp	0.0339	0.1386	0.80687	0.908571
Hipp_Right_Dete_PC4	right.vessel	Volumes_cortical	hipp	-0.0208	0.0966	0.82938	0.920194
Hipp_Right_Dete_PC5	right.vessel	Volumes_cortical	hipp	0.1214	0.1397	0.3848	0.621275
Hipp_Right_Dete_PC6	right.vessel	Volumes_cortical	hipp	-0.0628	0.1457	0.6665	0.828774
Hipp_Right_Dete_PC7	right.vessel	Volumes_cortical	hipp	-0.1761	0.1241	0.1557	0.368091
Hipp_Right_Dete_PC8	right.vessel	Volumes_cortical	hipp	-0.0934	0.1415	0.5091	0.723288
Hipp_Right_Eigen1_PC1	right.vessel	Volumes_cortical	hipp	0.0963	0.0816	0.23819	0.473778
Hipp_Right_Eigen1_PC2	right.vessel	Volumes_cortical	hipp	-0.1698	0.101	0.092794	0.266428
Hipp_Right_Eigen1_PC3	right.vessel	Volumes_cortical	hipp	-0.0905	0.0875	0.3012	0.542693
Hipp_Right_Eigen1_PC4	right.vessel	Volumes_cortical	hipp	0.0785	0.0988	0.42676	0.658626
Hipp_Right_Eigen1_PC5	right.vessel	Volumes_cortical	hipp	0.02	0.1443	0.8898	0.949685
Hipp_Right_Eigen1_PC6	right.vessel	Volumes_cortical	hipp	-0.0822	0.1141	0.47094	0.695065
Hipp_Right_Eigen1_PC7	right.vessel	Volumes_cortical	hipp	0.1079	0.2112	0.6095	0.792393
Hipp_Right_Eigen1_PC8	right.vessel	Volumes_cortical	hipp	-0.045352	0.1061	0.66896	0.830237
Hipp_Right_Eigen1_PC9	right.vessel	Volumes_cortical	hipp	0.1198	0.1949	0.5387	0.744196
Hipp_Right_Eigen1_PC10	right.vessel	Volumes_cortical	hipp	-0.1297	0.1956	0.5072	0.721948
Hipp_Right_Eigen2_PC1	right.vessel	Volumes_cortical	hipp	-0.088219	0.0812	0.27712	0.516914
Hipp_Right_Eigen2_PC2	right.vessel	Volumes_cortical	hipp	0.0881	0.0882	0.31771	0.558984
Hipp_Right_Eigen2_PC3	right.vessel	Volumes_cortical	hipp	0.0361	0.1272	0.77651	0.8929
Hipp_Right_Eigen2_PC4	right.vessel	Volumes_cortical	hipp	0.2111	0.1256	0.092714	0.266327
Hipp_Right_Eigen2_PC5	right.vessel	Volumes_cortical	hipp	0.0235	0.1404	0.8671	0.939059
Hipp_Right_Eigen2_PC6	right.vessel	Volumes_cortical	hipp	-0.0223	0.1157	0.84743	0.929115
Hipp_Right_Eigen2_PC7	right.vessel	Volumes_cortical	hipp	-0.0959	0.2589	0.711	0.85532
Hipp_Right_Eigen2_PC8	right.vessel	Volumes_cortical	hipp	-0.1313	0.1947	0.50014	0.716999
Hipp_Right_Eigen2_PC9	right.vessel	Volumes_cortical	hipp	-0.0022	0.0925	0.98132	0.991521
Hipp_Right_Eigen2_PC10	right.vessel	Volumes_cortical	hipp	0.1004	0.1094	0.3588	0.597106
Pall_Left_RD_Mean	right.vessel	Volumes_cortical	pall	0.0509	0.0959	0.59603	0.783313
Pall_Left_mTBM1_Mean	right.vessel	Volumes_cortical	pall	0.1112	0.1091	0.30801	0.54967
Pall_Left_mTBM3_Mean	right.vessel	Volumes_cortical	pall	0.1089	0.108	0.31324	0.554827
Pall_Left_Dete_Mean	right.vessel	Volumes_cortical	pall	0.1096	0.108	0.31008	0.551691
Pall_Left_Eigen1_Mean	right.vessel	Volumes_cortical	pall	0.0672	0.0911	0.46111	0.687188
Pall_Left_Eigen2_Mean	right.vessel	Volumes_cortical	pall	0.042	0.0916	0.6471	0.817158
Pall_Right_RD_Mean	right.vessel	Volumes_cortical	pall	0.0671	0.0877	0.44431	0.673079
Pall_Right_mTBM1_Mean	right.vessel	Volumes_cortical	pall	0.1506	0.0962	0.11732	0.308927
Pall_Right_mTBM3_Mean	right.vessel	Volumes_cortical	pall	0.1355	0.0959	0.15772	0.371049
Pall_Right_Dete_Mean	right.vessel	Volumes_cortical	pall	0.1429	0.0951	0.13314	0.333758
Pall_Right_Eigen1_Mean	right.vessel	Volumes_cortical	pall	0.0911	0.0838	0.27702	0.516808
Pall_Right_Eigen2_Mean	right.vessel	Volumes_cortical	pall	0.0668	0.0835	0.4235	0.655863
Pall_Left_RD_PC2	right.vessel	Volumes_cortical	pall	0.0287	0.0919	0.7549	0.880831
Pall_Left_RD_PC6	right.vessel	Volumes_cortical	pall	0.23617	0.109	0.030305	0.126113
Pall_Left_Eigen2_PC5	right.vessel	Volumes_cortical	pall	-0.042	0.0971	0.66514	0.827917
Puta_Left_RD_Mean	right.vessel	Volumes_cortical	puta	0.1311	0.0724	0.07026	0.222657
Puta_Left_mTBM1_Mean	right.vessel	Volumes_other_structures	puta	0.22696	0.0765	0.003015	0.0236425
Puta_Left_mTBM2_Mean	right.vessel	Volumes_other_structures	puta	-0.0708	0.1234	0.56599	0.762744
Puta_Left_mTBM3_Mean	right.vessel	Volumes_other_structures	puta	0.2442	0.0735	0.00089693	0.00917153
Puta_Left_Dete_Mean	right.vessel	Volumes_subcortical	puta	0.236	0.0746	0.0015644	0.0142084
Puta_Left_Eigen1_Mean	right.vessel	Volumes_subcortical	puta	0.1917	0.0648	0.0031057	0.0241841
Puta_Left_Eigen2_Mean	right.vessel	Volumes_other_structures	puta	0.1665	0.0664	0.01217	0.0662295
Puta_Right_RD_Mean	right.vessel	Volumes_subcortical	puta	0.0728	0.0709	0.30482	0.546594
Puta_Right_mTBM1_Mean	right.vessel	Volumes_subcortical	puta	0.2018	0.0757	0.0076904	0.0475274
Puta_Right_mTBM3_Mean	right.vessel	Volumes_subcortical	puta	0.2376	0.075	0.001526	0.0139129
Puta_Right_Dete_Mean	right.vessel	Volumes_subcortical	puta	0.22	0.075	0.0033608	0.0256585
Puta_Right_Eigen1_Mean	right.vessel	Volumes_subcortical	puta	0.1819	0.065	0.0051418	0.0353546
Puta_Right_Eigen2_Mean	right.vessel	Volumes_subcortical	puta	0.1557	0.0682	0.022367	0.102006
Puta_Left_RD_PC1	right.vessel	Volumes_other_structures	puta	-0.0433	0.1285	0.73617	0.869781
Puta_Left_RD_PC3	right.vessel	Volumes_other_structures	puta	0.0575	0.105	0.5842	0.774976
Puta_Left_RD_PC4	right.vessel	Volumes_subcortical	puta	0.0906	0.0867	0.29575	0.536769
Puta_Left_RD_PC5	right.vessel	Volumes_subcortical	puta	0.2432	0.0878	0.0055843	0.0375717
Puta_Left_RD_PC9	right.vessel	Volumes_subcortical	puta	-0.0618	0.0924	0.50365	0.719422
Puta_Left_mTBM3_PC1	right.vessel	Volumes_subcortical	puta	0.0463	0.1378	0.7367	0.870051
Puta_Left_mTBM3_PC7	right.vessel	Volumes_subcortical	puta	0.1031	0.0867	0.23471	0.469687
Puta_Left_mTBM3_PC9	right.vessel	Volumes_subcortical	puta	0.0928	0.1215	0.44505	0.673802
Puta_Left_Dete_PC1	right.vessel	Volumes_subcortical	puta	0.0428	0.1382	0.757	0.881853
Puta_Left_Eigen2_PC7	right.vessel	Volumes_subcortical	puta	0.0105	0.1054	0.92031	0.963712
Puta_Right_RD_PC1	right.vessel	Volumes_subcortical	puta	-0.067103	0.1237	0.58761	0.77733
Puta_Right_RD_PC4	right.vessel	Volumes_subcortical	puta	0.0508	0.0734	0.48922	0.709032
Puta_Right_RD_PC7	right.vessel	Volumes_subcortical	puta	0.1934	0.0935	0.038618	0.14918
Puta_Right_mTBM1_PC1	right.vessel	Volumes_other_structures	puta	0.0893	0.1392	0.52132	0.731685
Puta_Right_mTBM3_PC1	right.vessel	Volumes_other_structures	puta	0.0704	0.133	0.59657	0.783618
Puta_Right_Dete_PC1	right.vessel	Volumes_subcortical	puta	0.080027	0.1359	0.55589	0.755766
Thal_Left_RD_Mean	right.vessel	Volumes_subcortical	thal	-0.0447	0.0877	0.60977	0.792588
Thal_Left_mTBM1_Mean	right.vessel	Volumes_subcortical	thal	-0.0293	0.102	0.77417	0.89151
Thal_Left_mTBM3_Mean	right.vessel	Volumes_subcortical	thal	-0.0244	0.1069	0.81977	0.915237
Thal_Left_Dete_Mean	right.vessel	Volumes_subcortical	thal	-0.0271	0.1039	0.794	0.901758
Thal_Left_Eigen1_Mean	right.vessel	Volumes_subcortical	thal	-0.0158	0.088	0.85768	0.934286
Thal_Left_Eigen2_Mean	right.vessel	Volumes_subcortical	thal	-0.0272	0.0936	0.77132	0.890016
Thal_Right_RD_Mean	right.vessel	Volumes_subcortical	thal	-0.0483	0.0889	0.58662	0.776648
Thal_Right_mTBM1_Mean	right.vessel	Volumes_subcortical	thal	-0.0422	0.104	0.68533	0.83997
Thal_Right_mTBM3_Mean	right.vessel	Volumes_other_structures	thal	-0.0221	0.1051	0.83336	0.921909
Thal_Right_Dete_Mean	right.vessel	Volumes_other_structures	thal	-0.0364	0.1045	0.72761	0.864687
Thal_Right_Eigen1_Mean	right.vessel	Volumes_other_structures	thal	-0.0618	0.0955	0.51759	0.729055
Thal_Right_Eigen2_Mean	right.vessel	Volumes_cortical	thal	-0.1217	0.1063	0.25221	0.490107
Thal_Left_RD_PC3	right.vessel	Volumes_cortical	thal	-0.083471	0.097	0.38965	0.625768
Thal_Left_mTBM1_PC6	right.vessel	Volumes_cortical	thal	-0.0278	0.1088	0.7979	0.903812
Thal_Right_RD_PC3	right.vessel	Volumes_cortical	thal	0.0255	0.0923	0.78271	0.895926
Thal_Right_mTBM2_PC1	right.vessel	Volumes_cortical	thal	0.2499	0.1136	0.027835	0.119007
Thal_Right_Eigen1_PC1	right.vessel	Volumes_cortical	thal	-0.2545	0.1142	0.025849	0.113032
Vent_Left_RD_Mean	right.vessel	Volumes_cortical	vent	0.1086	0.0828	0.1895	0.414457
Vent_Left_mTBM1_Mean	right.vessel	Volumes_cortical	vent	0.1671	0.0806	0.038159	0.147922
Vent_Left_mTBM2_Mean	right.vessel	Volumes_cortical	vent	0.0275	0.0787	0.72722	0.864472
Vent_Left_mTBM3_Mean	right.vessel	Volumes_cortical	vent	0.1972	0.0786	0.012133	0.0661001
Vent_Left_Dete_Mean	right.vessel	Volumes_cortical	vent	0.1814	0.0802	0.023782	0.106643
Vent_Left_Eigen1_Mean	right.vessel	Volumes_cortical	vent	0.1502	0.0799	0.059934	0.2008
Vent_Left_Eigen2_Mean	right.vessel	Volumes_cortical	vent	0.13987	0.0808	0.083433	0.248763
Vent_Right_RD_Mean	right.vessel	Volumes_cortical	vent	0.0707	0.075	0.34613	0.585628
Vent_Right_mTBM1_Mean	right.vessel	Volumes_cortical	vent	0.1315	0.0788	0.095164	0.27086
Vent_Right_mTBM2_Mean	right.vessel	Volumes_cortical	vent	0.0164	0.0717	0.81862	0.914585
Vent_Right_mTBM3_Mean	right.vessel	Volumes_cortical	vent	0.1482	0.077	0.054278	0.18789
Vent_Right_Dete_Mean	right.vessel	Volumes_cortical	vent	0.1407	0.0779	0.071025	0.224215
Vent_Right_Eigen1_Mean	right.vessel	Volumes_cortical	vent	0.128	0.0782	0.10195	0.282855
Vent_Right_Eigen2_Mean	right.vessel	Volumes_cortical	vent	0.12	0.079	0.12882	0.327304
Vent_Left_RD_PC1	right.vessel	Volumes_cortical	vent	0.0953	0.0817	0.24349	0.479752
Vent_Left_RD_PC2	right.vessel	Volumes_cortical	vent	-0.1123	0.0803	0.16189	0.376964
Vent_Left_RD_PC3	right.vessel	Volumes_cortical	vent	-0.0854	0.0663	0.19783	0.425018
Vent_Left_RD_PC4	right.vessel	Volumes_cortical	vent	0.0365	0.065	0.5743	0.768698
Vent_Left_RD_PC5	right.vessel	Volumes_cortical	vent	-0.0593	0.0831	0.47529	0.698399
Vent_Left_RD_PC6	right.vessel	Volumes_cortical	vent	0.0722	0.0778	0.35363	0.592308
Vent_Left_RD_PC7	right.vessel	Volumes_cortical	vent	-0.0977	0.0772	0.20555	0.435045
Vent_Left_RD_PC8	right.vessel	Volumes_cortical	vent	-0.171	0.0818	0.036698	0.144052
Vent_Left_RD_PC9	right.vessel	Volumes_cortical	vent	-0.0109	0.0811	0.89316	0.951188
Vent_Left_RD_PC10	right.vessel	Volumes_cortical	vent	0.0924	0.0879	0.29312	0.534169
Vent_Left_mTBM1_PC1	right.vessel	Volumes_cortical	vent	0.1273	0.0791	0.10745	0.292549
Vent_Left_mTBM1_PC3	right.vessel	Volumes_cortical	vent	-0.0787	0.0752	0.29527	0.536401
Vent_Left_mTBM1_PC4	right.vessel	Volumes_cortical	vent	-0.1198	0.0773	0.12118	0.315223
Vent_Left_mTBM1_PC6	right.vessel	Volumes_cortical	vent	0.0939	0.0716	0.18973	0.414778
Vent_Left_mTBM1_PC7	right.vessel	Volumes_cortical	vent	0.1694	0.0899	0.059388	0.199561
Vent_Left_mTBM1_PC8	right.vessel	Volumes_cortical	vent	0.074	0.0853	0.38605	0.622458
Vent_Left_mTBM1_PC9	right.vessel	Volumes_cortical	vent	-0.0855	0.1027	0.40522	0.639599
Vent_Left_mTBM1_PC10	right.vessel	Volumes_cortical	vent	0.0336	0.0868	0.69906	0.848235
Vent_Left_mTBM2_PC1	right.vessel	Volumes_cortical	vent	0.0333	0.0804	0.67849	0.835705
Vent_Left_mTBM2_PC2	right.vessel	Volumes_cortical	vent	-0.1877	0.0766	0.014258	0.0743653
Vent_Left_mTBM2_PC4	right.vessel	Volumes_cortical	vent	-0.076	0.0781	0.33097	0.571649
Vent_Left_mTBM2_PC7	right.vessel	Volumes_cortical	vent	-0.1015	0.1011	0.3154	0.556878
Vent_Left_mTBM3_PC2	right.vessel	Volumes_cortical	vent	0.064	0.0787	0.41578	0.649248
Vent_Left_mTBM3_PC3	right.vessel	Volumes_cortical	vent	-0.0992	0.0759	0.1914	0.416838
Vent_Left_mTBM3_PC4	right.vessel	Volumes_cortical	vent	-0.1034	0.092	0.26118	0.500206
Vent_Left_mTBM3_PC5	right.vessel	Volumes_cortical	vent	0.0772	0.1023	0.45031	0.678395
Vent_Left_mTBM3_PC6	right.vessel	Volumes_cortical	vent	-0.1554	0.0726	0.032298	0.131818
Vent_Left_mTBM3_PC7	right.vessel	Volumes_cortical	vent	-0.1127	0.0784	0.15077	0.36067
Vent_Left_mTBM3_PC8	right.vessel	Volumes_cortical	vent	0.1856	0.0933	0.046579	0.16931
Vent_Left_mTBM3_PC9	right.vessel	Volumes_cortical	vent	-0.007	0.1132	0.95067	0.977838
Vent_Left_mTBM3_PC10	right.vessel	Volumes_cortical	vent	0.1669	0.1069	0.11859	0.311006
Vent_Left_Dete_PC2	right.vessel	Volumes_cortical	vent	0.0704	0.0804	0.38117	0.618017
Vent_Left_Dete_PC3	right.vessel	Volumes_cortical	vent	-0.118	0.0934	0.2066	0.436258
Vent_Left_Dete_PC4	right.vessel	Volumes_cortical	vent	0.0987	0.1	0.32331	0.564304
Vent_Left_Dete_PC5	right.vessel	Volumes_cortical	vent	-0.0646	0.081	0.4255	0.657557
Vent_Left_Dete_PC6	right.vessel	Volumes_cortical	vent	0.1303	0.0714	0.067897	0.217632
Vent_Left_Dete_PC7	right.vessel	Volumes_cortical	vent	-0.1249	0.0803	0.11997	0.313225
Vent_Left_Dete_PC8	right.vessel	Volumes_cortical	vent	0.1997	0.0995	0.04473	0.164647
Vent_Left_Dete_PC9	right.vessel	Volumes_cortical	vent	-0.002	0.099	0.98356	0.992717
Vent_Left_Eigen1_PC2	right.vessel	Volumes_cortical	vent	-0.0596	0.0793	0.45215	0.67996
Vent_Left_Eigen1_PC3	right.vessel	Volumes_cortical	vent	-0.1283	0.076	0.091455	0.264211
Vent_Left_Eigen1_PC5	right.vessel	Volumes_cortical	vent	0.0481	0.0639	0.45187	0.679756
Vent_Left_Eigen1_PC6	right.vessel	Volumes_other_structures	vent	0.146	0.0829	0.0782	0.238754
Vent_Left_Eigen1_PC8	right.vessel	Volumes_other_structures	vent	0.1742	0.1111	0.1168	0.308053
Vent_Left_Eigen1_PC9	right.vessel	Volumes_other_structures	vent	-0.2134	0.12	0.0753	0.232832
Vent_Left_Eigen1_PC10	right.vessel	Volumes_subcortical	vent	0.1452	0.0905	0.1085	0.294262
Vent_Left_Eigen2_PC1	right.vessel	Volumes_subcortical	vent	-0.103	0.0774	0.18309	0.406302
Vent_Left_Eigen2_PC3	right.vessel	Volumes_other_structures	vent	-0.1167	0.0742	0.11576	0.306458
Vent_Left_Eigen2_PC4	right.vessel	Volumes_subcortical	vent	-0.0492	0.0626	0.43137	0.662525
Vent_Left_Eigen2_PC6	right.vessel	Volumes_subcortical	vent	0.0323	0.0806	0.68874	0.842063
Vent_Left_Eigen2_PC7	right.vessel	Volumes_subcortical	vent	0.1276	0.0952	0.18	0.40223
Vent_Left_Eigen2_PC8	right.vessel	Volumes_subcortical	vent	0.1295	0.0715	0.070279	0.222689
Vent_Left_Eigen2_PC9	right.vessel	Volumes_subcortical	vent	-0.0116	0.0762	0.87946	0.944877
Vent_Left_Eigen2_PC10	right.vessel	Volumes_subcortical	vent	0.1468	0.0787	0.061963	0.205314
Vent_Right_RD_PC1	right.vessel	Volumes_other_structures	vent	0.0764	0.0753	0.31026	0.551861
Vent_Right_RD_PC2	right.vessel	Volumes_other_structures	vent	0.1742	0.076	0.021854	0.100365
Vent_Right_RD_PC3	right.vessel	Volumes_subcortical	vent	-0.0826	0.0729	0.25758	0.496189
Vent_Right_RD_PC4	right.vessel	Volumes_subcortical	vent	-0.1366	0.0995	0.16988	0.388567
Vent_Right_RD_PC5	right.vessel	Volumes_subcortical	vent	0.024191	0.0744	0.74501	0.875135
Vent_Right_RD_PC6	right.vessel	Volumes_subcortical	vent	-0.005	0.0873	0.9547	0.97964
Vent_Right_RD_PC7	right.vessel	Volumes_subcortical	vent	0.0992	0.0814	0.22297	0.45623
Vent_Right_RD_PC8	right.vessel	Volumes_subcortical	vent	0.1396	0.0889	0.11644	0.307488
Vent_Right_RD_PC9	right.vessel	Volumes_subcortical	vent	-0.0213	0.0756	0.77839	0.893759
Vent_Right_RD_PC10	right.vessel	Volumes_subcortical	vent	-0.1704	0.088	0.052912	0.184776
Vent_Right_mTBM1_PC2	right.vessel	Volumes_subcortical	vent	0.113	0.0779	0.14711	0.35515
Vent_Right_mTBM1_PC3	right.vessel	Volumes_subcortical	vent	0.0154	0.0791	0.84597	0.928361
Vent_Right_mTBM1_PC4	right.vessel	Volumes_subcortical	vent	0.1264	0.0724	0.080654	0.243502
Vent_Right_mTBM1_PC6	right.vessel	Volumes_other_structures	vent	0.0478	0.0695	0.49155	0.710859
Vent_Right_mTBM1_PC7	right.vessel	Volumes_other_structures	vent	0.0853	0.0941	0.36455	0.60276
Vent_Right_mTBM1_PC8	right.vessel	Volumes_subcortical	vent	-0.0963	0.1246	0.43953	0.6691
Vent_Right_mTBM1_PC9	right.vessel	Volumes_subcortical	vent	0.1253	0.1069	0.24082	0.476705
Vent_Right_mTBM1_PC10	right.vessel	Volumes_subcortical	vent	-0.0983	0.0888	0.26822	0.507857
Vent_Right_mTBM2_PC1	right.vessel	Volumes_subcortical	vent	0.0155	0.073	0.83208	0.921297
Vent_Right_mTBM2_PC3	right.vessel	Volumes_subcortical	vent	0.2223	0.0774	0.004072	0.0297401
Vent_Right_mTBM2_PC4	right.vessel	Volumes_subcortical	vent	-0.091	0.0773	0.23903	0.474704
Vent_Right_mTBM2_PC10	right.vessel	Volumes_subcortical	vent	0.1563	0.0995	0.11634	0.307309
Vent_Right_mTBM3_PC2	right.vessel	Volumes_subcortical	vent	0.097	0.0778	0.21249	0.443358
Vent_Right_mTBM3_PC3	right.vessel	Volumes_subcortical	vent	0.0083	0.0762	0.91303	0.960374
Vent_Right_mTBM3_PC4	right.vessel	Volumes_other_structures	vent	-0.1231	0.0844	0.14468	0.351462
Vent_Right_mTBM3_PC6	right.vessel	Volumes_other_structures	vent	0.0513	0.0719	0.47574	0.698755
Vent_Right_mTBM3_PC7	right.vessel	Volumes_other_structures	vent	-0.1178	0.0963	0.22107	0.45383
Vent_Right_mTBM3_PC8	right.vessel	Volumes_cortical	vent	-0.3286	0.1636	0.0445	0.164042
Vent_Right_mTBM3_PC9	right.vessel	Volumes_cortical	vent	-0.0258	0.0977	0.79167	0.900543
Vent_Right_mTBM3_PC10	right.vessel	Volumes_cortical	vent	0.1458	0.0944	0.12227	0.316905
Vent_Right_Dete_PC2	right.vessel	Volumes_cortical	vent	0.1019	0.0766	0.18374	0.407228
Vent_Right_Dete_PC3	right.vessel	Volumes_cortical	vent	0.0201	0.0802	0.80226	0.906064
Vent_Right_Dete_PC5	right.vessel	Volumes_cortical	vent	0.1402	0.0661	0.033793	0.135875
Vent_Right_Dete_PC6	right.vessel	Volumes_cortical	vent	-0.0008	0.0739	0.99086	0.996171
Vent_Right_Dete_PC7	right.vessel	Volumes_cortical	vent	-0.081	0.0981	0.40871	0.643132
Vent_Right_Dete_PC9	right.vessel	Volumes_cortical	vent	-0.0065	0.1008	0.94863	0.976932
Vent_Right_Dete_PC10	right.vessel	Volumes_cortical	vent	0.0931	0.087	0.2844	0.524462
Vent_Right_Eigen1_PC2	right.vessel	Volumes_cortical	vent	0.0641	0.0873	0.46283	0.688433
Vent_Right_Eigen1_PC4	right.vessel	Volumes_cortical	vent	0.193	0.0652	0.0030667	0.0239412
Vent_Right_Eigen1_PC5	right.vessel	Volumes_cortical	vent	0.0537	0.0801	0.50288	0.719003
Vent_Right_Eigen1_PC7	right.vessel	Volumes_cortical	vent	0.0666	0.0837	0.42619	0.6582
Vent_Right_Eigen1_PC9	right.vessel	Volumes_cortical	vent	-0.0399	0.087	0.64698	0.817129
Vent_Right_Eigen2_PC2	right.vessel	Volumes_cortical	vent	-0.1129	0.0786	0.15082	0.360717
Vent_Right_Eigen2_PC3	right.vessel	Volumes_cortical	vent	0.1423	0.0665	0.032237	0.131646
Vent_Right_Eigen2_PC4	right.vessel	Volumes_cortical	vent	-0.1327	0.0864	0.12471	0.320364
Vent_Right_Eigen2_PC5	right.vessel	Volumes_cortical	vent	-0.006	0.1126	0.9577	0.980834
Vent_Right_Eigen2_PC6	right.vessel	Volumes_cortical	vent	-0.0538	0.073	0.46112	0.687188
Vent_Right_Eigen2_PC7	right.vessel	Volumes_cortical	vent	-0.0483	0.0878	0.58235	0.773688
Vent_Right_Eigen2_PC9	right.vessel	Volumes_cortical	vent	0.0712	0.091	0.43365	0.664288
Accu_Left_RD_Mean	grey.matter	Volumes_cortical	accu	0.2306	0.0765	0.0025815	0.021029
Accu_Left_mTBM1_Mean	grey.matter	Volumes_cortical	accu	0.2077	0.08	0.0094184	0.0551312
Accu_Left_mTBM3_Mean	grey.matter	Volumes_cortical	accu	0.2051	0.0769	0.0076354	0.0472735
Accu_Left_Dete_Mean	grey.matter	Volumes_cortical	accu	0.2083	0.0775	0.0072021	0.0453136
Accu_Left_Eigen1_Mean	grey.matter	Volumes_cortical	accu	0.2406	0.0725	0.00090385	0.00921553
Accu_Left_Eigen2_Mean	grey.matter	Volumes_cortical	accu	0.2441	0.0728	0.00080214	0.0083863
Accu_Right_RD_Mean	grey.matter	Volumes_cortical	accu	0.1853	0.0748	0.01326	0.0704906
Accu_Right_mTBM1_Mean	grey.matter	Volumes_cortical	accu	0.2216	0.0807	0.0060534	0.039912
Accu_Right_mTBM3_Mean	grey.matter	Volumes_cortical	accu	0.2203	0.0784	0.0049585	0.0344392
Accu_Right_Dete_Mean	grey.matter	Volumes_cortical	accu	0.221	0.079	0.0051617	0.0354568
Accu_Right_Eigen1_Mean	grey.matter	Volumes_cortical	accu	0.2143	0.0735	0.003545	0.0267567
Accu_Right_Eigen2_Mean	grey.matter	Volumes_cortical	accu	0.2153	0.0732	0.0032769	0.0251485
Accu_Left_RD_PC1	grey.matter	Volumes_cortical	accu	0.1256	0.1021	0.21888	0.451195
Accu_Left_RD_PC2	grey.matter	Volumes_cortical	accu	0.2185	0.0959	0.022619	0.102785
Accu_Left_RD_PC4	grey.matter	Volumes_cortical	accu	0.0554	0.081	0.4943	0.71296
Accu_Left_Eigen1_PC2	grey.matter	Volumes_cortical	accu	-0.0675	0.1138	0.55296	0.753871
Accu_Left_Eigen2_PC2	grey.matter	Volumes_cortical	accu	0.2098	0.0876	0.016556	0.0826418
Accu_Right_RD_PC1	grey.matter	Volumes_cortical	accu	0.1266	0.0701	0.07077	0.22367
Accu_Right_RD_PC4	grey.matter	Volumes_cortical	accu	0.1044	0.0674	0.12159	0.315866
Accu_Right_RD_PC8	grey.matter	Volumes_cortical	accu	0.1507	0.0858	0.079207	0.240662
Accu_Right_mTBM1_PC1	grey.matter	Volumes_cortical	accu	-0.2105	0.0844	0.012679	0.0682223
Accu_Right_mTBM3_PC1	grey.matter	Volumes_cortical	accu	0.2099	0.0802	0.0088949	0.0528843
Accu_Right_Dete_PC1	grey.matter	Volumes_cortical	accu	0.205	0.0809	0.011308	0.0629809
Accu_Right_Eigen1_PC3	grey.matter	Volumes_cortical	accu	0.2117	0.0731	0.0037686	0.0280413
Accu_Right_Eigen2_PC3	grey.matter	Volumes_cortical	accu	0.2271	0.0716	0.0015133	0.0138169
Amyg_Left_RD_Mean	grey.matter	Volumes_cortical	amyg	0.1576	0.0942	0.094287	0.269194
Amyg_Left_Eigen1_Mean	grey.matter	Volumes_cortical	amyg	0.1726	0.0943	0.067085	0.216091
Amyg_Left_Eigen2_Mean	grey.matter	Volumes_cortical	amyg	0.1692	0.0955	0.076441	0.235197
Amyg_Right_RD_Mean	grey.matter	Volumes_cortical	amyg	0.236	0.0898	0.0086223	0.0517357
Amyg_Right_Eigen1_Mean	grey.matter	Volumes_cortical	amyg	0.1882	0.1037	0.0697	0.221608
Amyg_Right_Eigen2_Mean	grey.matter	Volumes_cortical	amyg	0.1825	0.106	0.085	0.251769
Amyg_Left_RD_PC3	grey.matter	Volumes_cortical	amyg	-0.2257	0.0925	0.014713	0.0760541
Amyg_Left_Eigen2_PC7	grey.matter	Volumes_cortical	amyg	0.0636	0.0938	0.4975	0.715144
Amyg_Right_RD_PC3	grey.matter	Volumes_cortical	amyg	0.1721	0.0776	0.026519	0.114983
Amyg_Right_Dete_PC4	grey.matter	Volumes_cortical	amyg	0.0655	0.1125	0.5605	0.758991
Caud_Left_RD_Mean	grey.matter	Volumes_cortical	caud	-0.0307	0.054	0.56994	0.765655
Caud_Left_mTBM1_Mean	grey.matter	Volumes_cortical	caud	0.0526	0.0759	0.48851	0.708587
Caud_Left_mTBM2_Mean	grey.matter	Volumes_cortical	caud	-0.1415	0.0639	0.026851	0.116005
Caud_Left_mTBM3_Mean	grey.matter	Volumes_cortical	caud	0.094	0.0814	0.24787	0.485085
Caud_Left_Dete_Mean	grey.matter	Volumes_cortical	caud	0.0721	0.0785	0.35826	0.596667
Caud_Left_Eigen1_Mean	grey.matter	Volumes_other_structures	caud	0.0823	0.0644	0.20141	0.429545
Caud_Left_Eigen2_Mean	grey.matter	Volumes_other_structures	caud	0.0402	0.0616	0.51429	0.726851
Caud_Right_RD_Mean	grey.matter	Volumes_other_structures	caud	0.0197	0.0594	0.73986	0.87219
Caud_Right_mTBM2_Mean	grey.matter	Volumes_subcortical	caud	-0.0778	0.0699	0.26542	0.504797
Caud_Right_Eigen1_Mean	grey.matter	Volumes_subcortical	caud	0.1017	0.0661	0.12413	0.319608
Caud_Right_Eigen2_Mean	grey.matter	Volumes_other_structures	caud	0.0556	0.0677	0.41171	0.645598
Caud_Left_RD_PC1	grey.matter	Volumes_subcortical	caud	-0.0524	0.1087	0.6295	0.806026
Caud_Left_RD_PC3	grey.matter	Volumes_subcortical	caud	-0.082	0.0755	0.27749	0.517318
Caud_Left_RD_PC4	grey.matter	Volumes_subcortical	caud	0.0362	0.0575	0.52875	0.736989
Caud_Left_RD_PC5	grey.matter	Volumes_subcortical	caud	0.1816	0.0599	0.0024516	0.0201754
Caud_Left_mTBM1_PC2	grey.matter	Volumes_subcortical	caud	0.0118	0.1174	0.92005	0.963589
Caud_Left_mTBM2_PC2	grey.matter	Volumes_subcortical	caud	0.084	0.095	0.37704	0.614152
Caud_Left_mTBM3_PC2	grey.matter	Volumes_other_structures	caud	0.0052	0.1177	0.96452	0.983823
Caud_Left_mTBM3_PC7	grey.matter	Volumes_other_structures	caud	-0.25343	0.0672	0.00016287	0.00233546
Caud_Left_Dete_PC2	grey.matter	Volumes_subcortical	caud	-0.0059	0.1164	0.95929	0.981637
Caud_Left_Dete_PC7	grey.matter	Volumes_subcortical	caud	-0.22295	0.0711	0.0017111	0.0152152
Caud_Right_RD_PC4	grey.matter	Volumes_subcortical	caud	-0.018	0.0602	0.7647	0.886434
Caud_Right_RD_PC6	grey.matter	Volumes_subcortical	caud	-0.0139	0.0725	0.84829	0.929554
Caud_Right_RD_PC8	grey.matter	Volumes_subcortical	caud	0.1073	0.0843	0.20265	0.431231
Hipp_Left_RD_Mean	grey.matter	Volumes_subcortical	hipp	0.2681	0.0633	2.2858e-05	0.000438947
Hipp_Left_mTBM1_Mean	grey.matter	Volumes_subcortical	hipp	0.1666	0.0622	0.0073552	0.0459941
Hipp_Left_mTBM2_Mean	grey.matter	Volumes_subcortical	hipp	0.2379	0.0696	0.00063622	0.0069996
Hipp_Left_mTBM3_Mean	grey.matter	Volumes_subcortical	hipp	0.0634	0.0603	0.29305	0.534154
Hipp_Left_Dete_Mean	grey.matter	Volumes_subcortical	hipp	0.1221	0.0613	0.046276	0.168563
Hipp_Left_Eigen1_Mean	grey.matter	Volumes_subcortical	hipp	0.1732	0.062	0.0052233	0.0357816
Hipp_Left_Eigen2_Mean	grey.matter	Volumes_other_structures	hipp	0.2182	0.0608	0.00033121	0.00415624
Hipp_Right_RD_Mean	grey.matter	Volumes_other_structures	hipp	0.2407	0.0655	0.00023829	0.00318802
Hipp_Right_mTBM1_Mean	grey.matter	Volumes_subcortical	hipp	0.1028	0.071	0.14741	0.355658
Hipp_Right_mTBM2_Mean	grey.matter	Volumes_subcortical	hipp	0.2437	0.0616	7.5735e-05	0.00122767
Hipp_Right_mTBM3_Mean	grey.matter	Volumes_subcortical	hipp	-0.0289	0.065	0.65687	0.822572
Hipp_Right_Dete_Mean	grey.matter	Volumes_subcortical	hipp	0.0411	0.0689	0.55092	0.752536
Hipp_Right_Eigen1_Mean	grey.matter	Volumes_subcortical	hipp	0.08	0.0676	0.23675	0.47202
Hipp_Right_Eigen2_Mean	grey.matter	Volumes_subcortical	hipp	0.1338	0.0687	0.051329	0.181094
Hipp_Left_RD_PC1	grey.matter	Volumes_subcortical	hipp	0.229	0.0632	0.00029078	0.0037509
Hipp_Left_RD_PC2	grey.matter	Volumes_subcortical	hipp	0.1011	0.1049	0.335	0.575389
Hipp_Left_RD_PC3	grey.matter	Volumes_subcortical	hipp	0.2629	0.0725	0.00028718	0.00371
Hipp_Left_RD_PC4	grey.matter	Volumes_other_structures	hipp	0.0285	0.0644	0.65777	0.823081
Hipp_Left_RD_PC5	grey.matter	Volumes_other_structures	hipp	-0.1076	0.064	0.092578	0.266063
Hipp_Left_RD_PC6	grey.matter	Volumes_other_structures	hipp	0.063515	0.0637	0.31884	0.56005
Hipp_Left_RD_PC7	grey.matter	Volumes_cortical	hipp	0.1651	0.0681	0.0153	0.0781996
Hipp_Left_RD_PC8	grey.matter	Volumes_cortical	hipp	0.0439	0.0668	0.51135	0.724751
Hipp_Left_RD_PC9	grey.matter	Volumes_cortical	hipp	0.212	0.0616	0.00058432	0.00653692
Hipp_Left_RD_PC10	grey.matter	Volumes_cortical	hipp	-0.023	0.0818	0.7789	0.893966
Hipp_Left_mTBM1_PC1	grey.matter	Volumes_cortical	hipp	-0.0966	0.0755	0.20061	0.428444
Hipp_Left_mTBM1_PC2	grey.matter	Volumes_cortical	hipp	0.4635	0.1301	0.0004	0.00483437
Hipp_Left_mTBM1_PC3	grey.matter	Volumes_cortical	hipp	-0.0899	0.0707	0.204	0.432989
Hipp_Left_mTBM1_PC4	grey.matter	Volumes_cortical	hipp	-0.2037	0.0743	0.0061102	0.0401806
Hipp_Left_mTBM1_PC5	grey.matter	Volumes_cortical	hipp	-0.1435	0.0811	0.076855	0.235997
Hipp_Left_mTBM1_PC6	grey.matter	Volumes_cortical	hipp	-0.0616	0.081	0.4469	0.675516
Hipp_Left_mTBM1_PC8	grey.matter	Volumes_cortical	hipp	-0.0445	0.0692	0.52065	0.731184
Hipp_Left_mTBM2_PC1	grey.matter	Volumes_cortical	hipp	0.1629	0.0748	0.029521	0.123717
Hipp_Left_mTBM2_PC2	grey.matter	Volumes_cortical	hipp	0.1445	0.1417	0.3077	0.549437
Hipp_Left_mTBM2_PC3	grey.matter	Volumes_cortical	hipp	0.1882	0.3258	0.5635	0.761094
Hipp_Left_mTBM2_PC4	grey.matter	Volumes_cortical	hipp	-0.3704	0.0893	3.3789e-05	0.000617425
Hipp_Left_mTBM2_PC5	grey.matter	Volumes_cortical	hipp	-0.1671	0.1002	0.0954	0.271185
Hipp_Left_mTBM3_PC1	grey.matter	Volumes_cortical	hipp	-0.0854	0.0775	0.27075	0.510471
Hipp_Left_mTBM3_PC2	grey.matter	Volumes_cortical	hipp	0.4545	0.1179	0.00011504	0.00174461
Hipp_Left_mTBM3_PC3	grey.matter	Volumes_cortical	hipp	0.0533	0.067	0.4263	0.65828
Hipp_Left_mTBM3_PC4	grey.matter	Volumes_cortical	hipp	0.1776	0.0646	0.0059921	0.0396178
Hipp_Left_mTBM3_PC5	grey.matter	Volumes_cortical	hipp	0.1194	0.0996	0.23054	0.464875
Hipp_Left_mTBM3_PC6	grey.matter	Volumes_cortical	hipp	0.0071	0.0778	0.92715	0.966933
Hipp_Left_mTBM3_PC7	grey.matter	Volumes_cortical	hipp	0.0232	0.084	0.78248	0.895826
Hipp_Left_Dete_PC1	grey.matter	Volumes_cortical	hipp	-0.089	0.0765	0.24497	0.481571
Hipp_Left_Dete_PC2	grey.matter	Volumes_cortical	hipp	0.4612	0.1243	0.0002	0.00275285
Hipp_Left_Dete_PC3	grey.matter	Volumes_cortical	hipp	0.0178	0.069	0.79679	0.903298
Hipp_Left_Dete_PC4	grey.matter	Volumes_cortical	hipp	-0.1947	0.0677	0.0040235	0.0294947
Hipp_Left_Dete_PC5	grey.matter	Volumes_cortical	hipp	0.1448	0.0885	0.10184	0.282684
Hipp_Left_Dete_PC6	grey.matter	Volumes_cortical	hipp	0.0227	0.0788	0.77364	0.891189
Hipp_Left_Dete_PC7	grey.matter	Volumes_cortical	hipp	-0.0143	0.0832	0.8633	0.937143
Hipp_Left_Dete_PC8	grey.matter	Volumes_cortical	hipp	0.0846	0.086	0.32526	0.565972
Hipp_Left_Eigen1_PC1	grey.matter	Volumes_cortical	hipp	-0.103	0.0754	0.17166	0.391002
Hipp_Left_Eigen1_PC2	grey.matter	Volumes_cortical	hipp	0.1548	0.1188	0.1925	0.418189
Hipp_Left_Eigen1_PC3	grey.matter	Volumes_cortical	hipp	-0.3627	0.0851	2.031e-05	0.000397077
Hipp_Left_Eigen1_PC4	grey.matter	Volumes_cortical	hipp	-0.0098	0.0818	0.9051	0.956478
Hipp_Left_Eigen1_PC5	grey.matter	Volumes_cortical	hipp	0.0367	0.0975	0.707	0.852807
Hipp_Left_Eigen1_PC6	grey.matter	Volumes_cortical	hipp	-0.004	0.0868	0.96324	0.983493
Hipp_Left_Eigen1_PC8	grey.matter	Volumes_cortical	hipp	0.2009	0.0712	0.004759	0.0334248
Hipp_Left_Eigen1_PC9	grey.matter	Volumes_cortical	hipp	0.0674	0.0918	0.46284	0.688433
Hipp_Left_Eigen1_PC10	grey.matter	Volumes_cortical	hipp	-0.0217	0.1011	0.82992	0.920373
Hipp_Left_Eigen2_PC1	grey.matter	Volumes_cortical	hipp	-0.1343	0.0731	0.066194	0.214256
Hipp_Left_Eigen2_PC2	grey.matter	Volumes_cortical	hipp	0.2339	0.0691	0.00071382	0.0076497
Hipp_Left_Eigen2_PC3	grey.matter	Volumes_cortical	hipp	-0.2645	0.1696	0.1189	0.311483
Hipp_Left_Eigen2_PC4	grey.matter	Volumes_cortical	hipp	0.1485	0.0828	0.07277	0.227728
Hipp_Left_Eigen2_PC5	grey.matter	Volumes_cortical	hipp	-0.1468	0.0857	0.0867	0.255103
Hipp_Left_Eigen2_PC6	grey.matter	Volumes_cortical	hipp	0.0918	0.0863	0.28736	0.527822
Hipp_Left_Eigen2_PC7	grey.matter	Volumes_cortical	hipp	0.0874	0.0727	0.2293	0.463525
Hipp_Left_Eigen2_PC8	grey.matter	Volumes_cortical	hipp	0.1205	0.0849	0.15612	0.368626
Hipp_Left_Eigen2_PC10	grey.matter	Volumes_cortical	hipp	-0.1167	0.0735	0.11257	0.301311
Hipp_Right_RD_PC1	grey.matter	Volumes_cortical	hipp	-0.2142	0.0632	0.00070628	0.00758387
Hipp_Right_RD_PC2	grey.matter	Volumes_cortical	hipp	-0.2018	0.0783	0.0099778	0.0574644
Hipp_Right_RD_PC3	grey.matter	Volumes_cortical	hipp	0.1149	0.102	0.25986	0.498783
Hipp_Right_RD_PC4	grey.matter	Volumes_cortical	hipp	-0.2187	0.0622	0.00044237	0.00524706
Hipp_Right_RD_PC5	grey.matter	Volumes_cortical	hipp	-0.0375	0.0632	0.55247	0.753503
Hipp_Right_RD_PC6	grey.matter	Volumes_cortical	hipp	-0.0263	0.0734	0.72013	0.860715
Hipp_Right_RD_PC7	grey.matter	Volumes_cortical	hipp	0.24662	0.0645	0.00013121	0.0019488
Hipp_Right_RD_PC8	grey.matter	Volumes_cortical	hipp	-0.1215	0.0674	0.0715	0.225139
Hipp_Right_RD_PC9	grey.matter	Volumes_cortical	hipp	0.2428	0.0772	0.0017	0.0151505
Hipp_Right_RD_PC10	grey.matter	Volumes_cortical	hipp	-0.0083	0.0811	0.91842	0.96292
Hipp_Right_mTBM1_PC1	grey.matter	Volumes_cortical	hipp	0.1571	0.0675	0.019836	0.0938963
Hipp_Right_mTBM1_PC2	grey.matter	Volumes_cortical	hipp	-0.101	0.0646	0.11782	0.309661
Hipp_Right_mTBM1_PC3	grey.matter	Volumes_cortical	hipp	0.2744	0.1102	0.012807	0.0687243
Hipp_Right_mTBM1_PC4	grey.matter	Volumes_other_structures	hipp	0.2626	0.0758	0.000531	0.00607324
Hipp_Right_mTBM1_PC5	grey.matter	Volumes_other_structures	hipp	0.0667	0.106	0.5293	0.737351
Hipp_Right_mTBM1_PC6	grey.matter	Volumes_other_structures	hipp	-0.2103	0.1187	0.0764	0.235124
Hipp_Right_mTBM1_PC7	grey.matter	Volumes_subcortical	hipp	0.0105	0.0882	0.9056	0.95673
Hipp_Right_mTBM1_PC8	grey.matter	Volumes_subcortical	hipp	0.1475	0.1315	0.2621	0.500949
Hipp_Right_mTBM2_PC1	grey.matter	Volumes_other_structures	hipp	-0.14336	0.0672	0.032797	0.133104
Hipp_Right_mTBM2_PC5	grey.matter	Volumes_subcortical	hipp	-0.0363	0.1805	0.8407	0.925794
Hipp_Right_mTBM2_PC9	grey.matter	Volumes_subcortical	hipp	0.0608	0.108	0.5732	0.767853
Hipp_Right_mTBM3_PC1	grey.matter	Volumes_subcortical	hipp	-0.1241	0.0687	0.070848	0.223841
Hipp_Right_mTBM3_PC2	grey.matter	Volumes_subcortical	hipp	-0.1249	0.0639	0.050545	0.179203
Hipp_Right_mTBM3_PC3	grey.matter	Volumes_subcortical	hipp	0.3663	0.0981	0.00018995	0.0026471
Hipp_Right_mTBM3_PC4	grey.matter	Volumes_subcortical	hipp	0.1732	0.0831	0.037213	0.145453
Hipp_Right_mTBM3_PC5	grey.matter	Volumes_other_structures	hipp	0.0988	0.1011	0.32852	0.569134
Hipp_Right_mTBM3_PC6	grey.matter	Volumes_other_structures	hipp	0.2154	0.1159	0.0631	0.207803
Hipp_Right_mTBM3_PC7	grey.matter	Volumes_subcortical	hipp	0.1267	0.1144	0.2677	0.507256
Hipp_Right_mTBM3_PC10	grey.matter	Volumes_subcortical	hipp	0.009	0.1151	0.9379	0.972225
Hipp_Right_Dete_PC1	grey.matter	Volumes_subcortical	hipp	-0.1466	0.068	0.031063	0.12843
Hipp_Right_Dete_PC2	grey.matter	Volumes_subcortical	hipp	0.1099	0.0641	0.086325	0.254377
Hipp_Right_Dete_PC3	grey.matter	Volumes_subcortical	hipp	0.3224	0.1056	0.0022671	0.0189786
Hipp_Right_Dete_PC4	grey.matter	Volumes_subcortical	hipp	-0.24	0.0799	0.0026824	0.0216468
Hipp_Right_Dete_PC5	grey.matter	Volumes_subcortical	hipp	-0.0604	0.0955	0.5271	0.735958
Hipp_Right_Dete_PC6	grey.matter	Volumes_subcortical	hipp	-0.2313	0.1165	0.0471	0.170545
Hipp_Right_Dete_PC7	grey.matter	Volumes_subcortical	hipp	0.072	0.0922	0.4352	0.665546
Hipp_Right_Dete_PC8	grey.matter	Volumes_subcortical	hipp	-0.0447	0.1212	0.7126	0.856259
Hipp_Right_Eigen1_PC1	grey.matter	Volumes_subcortical	hipp	0.1751	0.065	0.0071031	0.0448603
Hipp_Right_Eigen1_PC2	grey.matter	Volumes_other_structures	hipp	-0.1015	0.0698	0.1457	0.352983
Hipp_Right_Eigen1_PC3	grey.matter	Volumes_other_structures	hipp	-0.1539	0.0667	0.021045	0.0978839
Hipp_Right_Eigen1_PC4	grey.matter	Volumes_subcortical	hipp	0.1372	0.0669	0.040406	0.15367
Hipp_Right_Eigen1_PC5	grey.matter	Volumes_subcortical	hipp	-0.0317	0.0999	0.7514	0.878829
Hipp_Right_Eigen1_PC6	grey.matter	Volumes_subcortical	hipp	0.2436	0.0729	0.00084004	0.00869518
Hipp_Right_Eigen1_PC7	grey.matter	Volumes_subcortical	hipp	0.1782	0.1531	0.2445	0.480945
Hipp_Right_Eigen1_PC8	grey.matter	Volumes_subcortical	hipp	0.21726	0.0835	0.0092443	0.0544069
Hipp_Right_Eigen1_PC9	grey.matter	Volumes_subcortical	hipp	0.1067	0.1199	0.3735	0.611127
Hipp_Right_Eigen1_PC10	grey.matter	Volumes_subcortical	hipp	-0.2901	0.1377	0.0352	0.13987
Hipp_Right_Eigen2_PC1	grey.matter	Volumes_subcortical	hipp	-0.18848	0.0638	0.0031232	0.0242826
Hipp_Right_Eigen2_PC2	grey.matter	Volumes_subcortical	hipp	0.1583	0.0651	0.015082	0.0774059
Hipp_Right_Eigen2_PC3	grey.matter	Volumes_other_structures	hipp	-0.0703	0.0747	0.34704	0.586468
Hipp_Right_Eigen2_PC4	grey.matter	Volumes_other_structures	hipp	-0.0668	0.0806	0.40706	0.641407
Hipp_Right_Eigen2_PC5	grey.matter	Volumes_other_structures	hipp	-0.0716	0.1276	0.5751	0.769249
Hipp_Right_Eigen2_PC6	grey.matter	Volumes_cortical	hipp	0.2512	0.0789	0.001459	0.0134178
Hipp_Right_Eigen2_PC7	grey.matter	Volumes_cortical	hipp	-0.1403	0.1797	0.435	0.665412
Hipp_Right_Eigen2_PC8	grey.matter	Volumes_cortical	hipp	0.0071	0.1087	0.94767	0.97659
Hipp_Right_Eigen2_PC9	grey.matter	Volumes_cortical	hipp	-0.2947	0.0697	2.3357e-05	0.000447355
Hipp_Right_Eigen2_PC10	grey.matter	Volumes_cortical	hipp	-0.0558	0.0906	0.538	0.743694
Pall_Left_RD_Mean	grey.matter	Volumes_cortical	pall	-0.0334	0.07	0.63335	0.808483
Pall_Left_mTBM1_Mean	grey.matter	Volumes_cortical	pall	-0.0124	0.0813	0.87908	0.944757
Pall_Left_mTBM3_Mean	grey.matter	Volumes_cortical	pall	-0.0441	0.0813	0.58784	0.777548
Pall_Left_Dete_Mean	grey.matter	Volumes_cortical	pall	-0.0287	0.0808	0.72276	0.862027
Pall_Left_Eigen1_Mean	grey.matter	Volumes_cortical	pall	-0.0733	0.0658	0.26501	0.50435
Pall_Left_Eigen2_Mean	grey.matter	Volumes_cortical	pall	-0.0722	0.0672	0.28314	0.523306
Pall_Right_RD_Mean	grey.matter	Volumes_cortical	pall	0.0076	0.0666	0.90931	0.958455
Pall_Right_mTBM1_Mean	grey.matter	Volumes_cortical	pall	0.0276	0.0724	0.70246	0.850276
Pall_Right_mTBM3_Mean	grey.matter	Volumes_cortical	pall	0.0149	0.0726	0.83689	0.923664
Pall_Right_Dete_Mean	grey.matter	Volumes_cortical	pall	0.0219	0.072	0.76081	0.884125
Pall_Right_Eigen1_Mean	grey.matter	Volumes_cortical	pall	0.0097	0.0642	0.88018	0.945137
Pall_Right_Eigen2_Mean	grey.matter	Volumes_cortical	pall	0.0029	0.0643	0.96366	0.983653
Pall_Left_RD_PC2	grey.matter	Volumes_cortical	pall	0.0509	0.0684	0.45659	0.68357
Pall_Left_RD_PC6	grey.matter	Volumes_cortical	pall	0.16572	0.0811	0.040965	0.155194
Pall_Left_Eigen2_PC5	grey.matter	Volumes_cortical	pall	0.1097	0.0772	0.15563	0.368008
Puta_Left_RD_Mean	grey.matter	Volumes_cortical	puta	0.1098	0.0544	0.043525	0.161709
Puta_Left_mTBM1_Mean	grey.matter	Volumes_cortical	puta	0.12216	0.061	0.045228	0.165947
Puta_Left_mTBM2_Mean	grey.matter	Volumes_cortical	puta	0.0848	0.0891	0.34142	0.581374
Puta_Left_mTBM3_Mean	grey.matter	Volumes_cortical	puta	0.1334	0.0615	0.02992	0.124937
Puta_Left_Dete_Mean	grey.matter	Volumes_cortical	puta	0.1279	0.061	0.035897	0.141757
Puta_Left_Eigen1_Mean	grey.matter	Volumes_cortical	puta	0.084	0.0549	0.1257	0.321976
Puta_Left_Eigen2_Mean	grey.matter	Volumes_cortical	puta	0.0976	0.0543	0.072153	0.22649
Puta_Right_RD_Mean	grey.matter	Volumes_cortical	puta	0.1347	0.0533	0.011392	0.0633225
Puta_Right_mTBM1_Mean	grey.matter	Volumes_cortical	puta	0.1582	0.0598	0.0082109	0.049907
Puta_Right_mTBM3_Mean	grey.matter	Volumes_cortical	puta	0.15	0.0593	0.011441	0.0635094
Puta_Right_Dete_Mean	grey.matter	Volumes_cortical	puta	0.1547	0.0594	0.0092079	0.0542498
Puta_Right_Eigen1_Mean	grey.matter	Volumes_cortical	puta	0.1238	0.0538	0.021471	0.0991859
Puta_Right_Eigen2_Mean	grey.matter	Volumes_cortical	puta	0.1323	0.055	0.016136	0.0812105
Puta_Left_RD_PC1	grey.matter	Volumes_cortical	puta	0.2714	0.0969	0.0051078	0.0351794
Puta_Left_RD_PC3	grey.matter	Volumes_cortical	puta	0.1626	0.0671	0.015344	0.0783908
Puta_Left_RD_PC4	grey.matter	Volumes_cortical	puta	0.0654	0.0612	0.28484	0.524968
Puta_Left_RD_PC5	grey.matter	Volumes_cortical	puta	0.139	0.0673	0.038908	0.149898
Puta_Left_RD_PC9	grey.matter	Volumes_cortical	puta	0.0513	0.0785	0.51331	0.726176
Puta_Left_mTBM3_PC1	grey.matter	Volumes_cortical	puta	-0.3021	0.1062	0.0045	0.032051
Puta_Left_mTBM3_PC7	grey.matter	Volumes_cortical	puta	0.0576	0.0633	0.36322	0.601429
Puta_Left_mTBM3_PC9	grey.matter	Volumes_cortical	puta	-0.1185	0.0792	0.13442	0.335806
Puta_Left_Dete_PC1	grey.matter	Volumes_cortical	puta	-0.296	0.1063	0.0054	0.0366776
Puta_Left_Eigen2_PC7	grey.matter	Volumes_cortical	puta	-0.1185	0.0704	0.092539	0.266009
Puta_Right_RD_PC1	grey.matter	Volumes_cortical	puta	0.06626	0.0953	0.48667	0.707213
Puta_Right_RD_PC4	grey.matter	Volumes_cortical	puta	0.141	0.0559	0.011664	0.0643938
Puta_Right_RD_PC7	grey.matter	Volumes_cortical	puta	0.1149	0.0761	0.13093	0.33037
Puta_Right_mTBM1_PC1	grey.matter	Volumes_cortical	puta	-0.0601	0.105	0.5668	0.763433
Puta_Right_mTBM3_PC1	grey.matter	Volumes_cortical	puta	-0.0607	0.1018	0.55059	0.752315
Puta_Right_Dete_PC1	grey.matter	Volumes_cortical	puta	-0.060899	0.1033	0.55546	0.755546
Thal_Left_RD_Mean	grey.matter	Volumes_cortical	thal	0.2089	0.064	0.0011071	0.0108101
Thal_Left_mTBM1_Mean	grey.matter	Volumes_cortical	thal	0.1849	0.0771	0.01647	0.0823552
Thal_Left_mTBM3_Mean	grey.matter	Volumes_cortical	thal	0.158	0.0788	0.044858	0.164965
Thal_Left_Dete_Mean	grey.matter	Volumes_cortical	thal	0.1726	0.0775	0.02592	0.113234
Thal_Left_Eigen1_Mean	grey.matter	Volumes_cortical	thal	0.1923	0.0655	0.0033021	0.0252949
Thal_Left_Eigen2_Mean	grey.matter	Volumes_cortical	thal	0.18425	0.0678	0.0065586	0.0423638
Thal_Right_RD_Mean	grey.matter	Volumes_cortical	thal	0.1994	0.071	0.0049679	0.034475
Thal_Right_mTBM1_Mean	grey.matter	Volumes_cortical	thal	0.1742	0.0877	0.046959	0.170213
Thal_Right_mTBM3_Mean	grey.matter	Volumes_cortical	thal	0.1662	0.0874	0.057059	0.194252
Thal_Right_Dete_Mean	grey.matter	Volumes_cortical	thal	0.1702	0.0872	0.051029	0.180461
Thal_Right_Eigen1_Mean	grey.matter	Volumes_cortical	thal	0.1862	0.07	0.0078209	0.0481342
Thal_Right_Eigen2_Mean	grey.matter	Volumes_cortical	thal	0.1559	0.073	0.032674	0.132809
Thal_Left_RD_PC3	grey.matter	Volumes_cortical	thal	0.21417	0.0754	0.0044988	0.032051
Thal_Left_mTBM1_PC6	grey.matter	Volumes_other_structures	thal	-0.3008	0.0738	4.5553e-05	0.000797144
Thal_Right_RD_PC3	grey.matter	Volumes_other_structures	thal	-0.2067	0.0764	0.0067915	0.0434466
Thal_Right_mTBM2_PC1	grey.matter	Volumes_other_structures	thal	0.039	0.0808	0.62971	0.806241
Thal_Right_Eigen1_PC1	grey.matter	Volumes_subcortical	thal	-0.0517	0.0824	0.52994	0.737842
Vent_Left_RD_Mean	grey.matter	Volumes_subcortical	vent	-0.1455	0.0562	0.0096592	0.0561374
Vent_Left_mTBM1_Mean	grey.matter	Volumes_other_structures	vent	-0.0999	0.0566	0.077559	0.237479
Vent_Left_mTBM2_Mean	grey.matter	Volumes_subcortical	vent	-0.1309	0.0539	0.015209	0.077861
Vent_Left_mTBM3_Mean	grey.matter	Volumes_subcortical	vent	-0.0769	0.0571	0.17818	0.400004
Vent_Left_Dete_Mean	grey.matter	Volumes_subcortical	vent	-0.0896	0.057	0.11602	0.306788
Vent_Left_Eigen1_Mean	grey.matter	Volumes_subcortical	vent	-0.0921	0.0576	0.1094	0.295951
Vent_Left_Eigen2_Mean	grey.matter	Volumes_subcortical	vent	-0.10826	0.0575	0.059647	0.200088
Vent_Right_RD_Mean	grey.matter	Volumes_subcortical	vent	-0.1601	0.0506	0.0015636	0.0142053
Vent_Right_mTBM1_Mean	grey.matter	Volumes_other_structures	vent	-0.1039	0.056	0.063684	0.209067
Vent_Right_mTBM2_Mean	grey.matter	Volumes_other_structures	vent	-0.144	0.0486	0.0030295	0.0237209
Vent_Right_mTBM3_Mean	grey.matter	Volumes_subcortical	vent	-0.0705	0.0585	0.22774	0.461756
Vent_Right_Dete_Mean	grey.matter	Volumes_subcortical	vent	-0.0876	0.0572	0.12571	0.321985
Vent_Right_Eigen1_Mean	grey.matter	Volumes_subcortical	vent	-0.0911	0.0566	0.10776	0.293108
Vent_Right_Eigen2_Mean	grey.matter	Volumes_subcortical	vent	-0.1115	0.0553	0.043946	0.162764
Vent_Left_RD_PC1	grey.matter	Volumes_subcortical	vent	-0.1569	0.056	0.005073	0.0349967
Vent_Left_RD_PC2	grey.matter	Volumes_subcortical	vent	-0.2223	0.0618	0.00032272	0.00407066
Vent_Left_RD_PC3	grey.matter	Volumes_subcortical	vent	0.0904	0.0581	0.12	0.313225
Vent_Left_RD_PC4	grey.matter	Volumes_subcortical	vent	0.1029	0.0588	0.0801	0.242487
Vent_Left_RD_PC5	grey.matter	Volumes_subcortical	vent	0.1458	0.0618	0.018392	0.0890294
Vent_Left_RD_PC6	grey.matter	Volumes_subcortical	vent	0.0747	0.0678	0.27077	0.510484
Vent_Left_RD_PC7	grey.matter	Volumes_subcortical	vent	0.1707	0.0609	0.0050784	0.0350314
Vent_Left_RD_PC8	grey.matter	Volumes_other_structures	vent	-0.19	0.0669	0.0044914	0.0320353
Vent_Left_RD_PC9	grey.matter	Volumes_other_structures	vent	-0.1705	0.0583	0.0034697	0.0263032
Vent_Left_RD_PC10	grey.matter	Volumes_subcortical	vent	0.0239	0.0634	0.70586	0.85228
Vent_Left_mTBM1_PC1	grey.matter	Volumes_subcortical	vent	-0.1219	0.0609	0.045272	0.166064
Vent_Left_mTBM1_PC3	grey.matter	Volumes_subcortical	vent	-0.0816	0.0674	0.22647	0.460232
Vent_Left_mTBM1_PC4	grey.matter	Volumes_subcortical	vent	0.0937	0.065	0.14947	0.358797
Vent_Left_mTBM1_PC6	grey.matter	Volumes_subcortical	vent	-0.057	0.0571	0.31767	0.558977
Vent_Left_mTBM1_PC7	grey.matter	Volumes_subcortical	vent	0.0635	0.0579	0.27213	0.511925
Vent_Left_mTBM1_PC8	grey.matter	Volumes_subcortical	vent	-0.102	0.0619	0.099362	0.278546
Vent_Left_mTBM1_PC9	grey.matter	Volumes_subcortical	vent	0.0688	0.0598	0.24974	0.48743
Vent_Left_mTBM1_PC10	grey.matter	Volumes_subcortical	vent	-0.0964	0.062	0.12022	0.313619
Vent_Left_mTBM2_PC1	grey.matter	Volumes_other_structures	vent	-0.1598	0.054	0.0030776	0.0240086
Vent_Left_mTBM2_PC2	grey.matter	Volumes_other_structures	vent	-0.0441	0.06	0.46254	0.688267
Vent_Left_mTBM2_PC4	grey.matter	Volumes_other_structures	vent	0.1336	0.0579	0.021079	0.0979844
Vent_Left_mTBM2_PC7	grey.matter	Volumes_cortical	vent	0.0705	0.0885	0.4257	0.657738
Vent_Left_mTBM3_PC2	grey.matter	Volumes_cortical	vent	-0.1411	0.0575	0.014057	0.0736402
Vent_Left_mTBM3_PC3	grey.matter	Volumes_cortical	vent	-0.057	0.0732	0.4366	0.666754
Vent_Left_mTBM3_PC4	grey.matter	Volumes_cortical	vent	0.0518	0.0707	0.4635	0.688887
Vent_Left_mTBM3_PC5	grey.matter	Volumes_cortical	vent	-0.167	0.087	0.054759	0.188925
Vent_Left_mTBM3_PC6	grey.matter	Volumes_cortical	vent	0.0615	0.0576	0.28569	0.52585
Vent_Left_mTBM3_PC7	grey.matter	Volumes_cortical	vent	-0.0631	0.0557	0.25754	0.496184
Vent_Left_mTBM3_PC8	grey.matter	Volumes_cortical	vent	-0.0893	0.0678	0.18807	0.412715
Vent_Left_mTBM3_PC9	grey.matter	Volumes_cortical	vent	-0.0676	0.0612	0.26939	0.509036
Vent_Left_mTBM3_PC10	grey.matter	Volumes_cortical	vent	-0.0173	0.0841	0.83729	0.923901
Vent_Left_Dete_PC2	grey.matter	Volumes_cortical	vent	-0.1416	0.0586	0.015686	0.0796415
Vent_Left_Dete_PC3	grey.matter	Volumes_cortical	vent	-0.0691	0.092	0.4529	0.680603
Vent_Left_Dete_PC4	grey.matter	Volumes_cortical	vent	0.0337	0.0779	0.6647	0.82764
Vent_Left_Dete_PC5	grey.matter	Volumes_cortical	vent	0.1592	0.0625	0.010841	0.0610632
Vent_Left_Dete_PC6	grey.matter	Volumes_cortical	vent	-0.0752	0.0564	0.18237	0.405231
Vent_Left_Dete_PC7	grey.matter	Volumes_cortical	vent	-0.0788	0.0556	0.15625	0.368814
Vent_Left_Dete_PC8	grey.matter	Volumes_cortical	vent	-0.0716	0.0686	0.29632	0.537208
Vent_Left_Dete_PC9	grey.matter	Volumes_cortical	vent	0.0884	0.063	0.16049	0.374908
Vent_Left_Eigen1_PC2	grey.matter	Volumes_cortical	vent	0.1266	0.059	0.032042	0.13112
Vent_Left_Eigen1_PC3	grey.matter	Volumes_cortical	vent	-0.086	0.0701	0.22013	0.452631
Vent_Left_Eigen1_PC5	grey.matter	Volumes_cortical	vent	-0.1646	0.0575	0.0041999	0.0304643
Vent_Left_Eigen1_PC6	grey.matter	Volumes_cortical	vent	0.0812	0.0675	0.2286	0.46273
Vent_Left_Eigen1_PC8	grey.matter	Volumes_cortical	vent	0.0536	0.0785	0.4948	0.713454
Vent_Left_Eigen1_PC9	grey.matter	Volumes_cortical	vent	0.0318	0.0856	0.7102	0.854715
Vent_Left_Eigen1_PC10	grey.matter	Volumes_cortical	vent	-0.0662	0.0801	0.4088	0.643178
Vent_Left_Eigen2_PC1	grey.matter	Volumes_cortical	vent	0.1251	0.057	0.028196	0.119946
Vent_Left_Eigen2_PC3	grey.matter	Volumes_cortical	vent	-0.0407	0.0696	0.55895	0.757877
Vent_Left_Eigen2_PC4	grey.matter	Volumes_cortical	vent	0.1642	0.0554	0.0030524	0.0238605
Vent_Left_Eigen2_PC6	grey.matter	Volumes_cortical	vent	0.0652	0.0636	0.30499	0.546762
Vent_Left_Eigen2_PC7	grey.matter	Volumes_cortical	vent	0.166	0.0669	0.0132	0.0702542
Vent_Left_Eigen2_PC8	grey.matter	Volumes_cortical	vent	-0.2282	0.0562	4.9062e-05	0.00084886
Vent_Left_Eigen2_PC9	grey.matter	Volumes_cortical	vent	0.0997	0.0578	0.084686	0.251191
Vent_Left_Eigen2_PC10	grey.matter	Volumes_cortical	vent	0.1716	0.0576	0.0029078	0.0230087
Vent_Right_RD_PC1	grey.matter	Volumes_cortical	vent	-0.1576	0.0507	0.0018634	0.0162726
Vent_Right_RD_PC2	grey.matter	Volumes_cortical	vent	0.0818	0.0539	0.1296	0.328478
Vent_Right_RD_PC3	grey.matter	Volumes_cortical	vent	-0.0535	0.0566	0.3446	0.584214
Vent_Right_RD_PC4	grey.matter	Volumes_cortical	vent	0.1205	0.0675	0.07428	0.230676
Vent_Right_RD_PC5	grey.matter	Volumes_cortical	vent	0.095405	0.0648	0.14122	0.346242
Vent_Right_RD_PC6	grey.matter	Volumes_cortical	vent	0.0734	0.0616	0.2333	0.468107
Vent_Right_RD_PC7	grey.matter	Volumes_cortical	vent	0.1923	0.0617	0.001843	0.0161285
Vent_Right_RD_PC8	grey.matter	Volumes_cortical	vent	-0.0506	0.0643	0.43123	0.662426
Vent_Right_RD_PC9	grey.matter	Volumes_cortical	vent	-0.2171	0.0545	6.8762e-05	0.00113084
Vent_Right_RD_PC10	grey.matter	Volumes_cortical	vent	0.0207	0.06	0.7298	0.866044
Vent_Right_mTBM1_PC2	grey.matter	Volumes_cortical	vent	-0.1435	0.0516	0.0054385	0.0368732
Vent_Right_mTBM1_PC3	grey.matter	Volumes_cortical	vent	-0.1015	0.0706	0.15038	0.360057
Vent_Right_mTBM1_PC4	grey.matter	Volumes_cortical	vent	-0.0015	0.0591	0.97989	0.990761
Vent_Right_mTBM1_PC6	grey.matter	Volumes_cortical	vent	0.0866	0.061	0.15543	0.367751
Vent_Right_mTBM1_PC7	grey.matter	Volumes_cortical	vent	0.0594	0.0681	0.38321	0.619845
Vent_Right_mTBM1_PC8	grey.matter	Volumes_cortical	vent	-0.0149	0.0797	0.85168	0.931154
Vent_Right_mTBM1_PC9	grey.matter	Volumes_cortical	vent	0.0342	0.0692	0.62139	0.800604
Vent_Right_mTBM1_PC10	grey.matter	Volumes_cortical	vent	0.0815	0.0691	0.2383	0.473888
Vent_Right_mTBM2_PC1	grey.matter	Volumes_cortical	vent	-0.1575	0.0497	0.0015162	0.0138368
Vent_Right_mTBM2_PC3	grey.matter	Volumes_cortical	vent	0.0243	0.0584	0.67706	0.834867
Vent_Right_mTBM2_PC4	grey.matter	Volumes_cortical	vent	0.1201	0.0589	0.041541	0.156714
Vent_Right_mTBM2_PC10	grey.matter	Volumes_cortical	vent	-0.0963	0.0676	0.15413	0.365762
Vent_Right_mTBM3_PC2	grey.matter	Volumes_cortical	vent	-0.1349	0.0523	0.0099626	0.0574047
Vent_Right_mTBM3_PC3	grey.matter	Volumes_cortical	vent	-0.1029	0.0679	0.12996	0.329054
Vent_Right_mTBM3_PC4	grey.matter	Volumes_cortical	vent	0.0185	0.0668	0.78155	0.89531
Vent_Right_mTBM3_PC6	grey.matter	Volumes_cortical	vent	-0.0421	0.0603	0.48542	0.706357
Vent_Right_mTBM3_PC7	grey.matter	Volumes_cortical	vent	-0.05	0.0705	0.4783	0.700824
Vent_Right_mTBM3_PC8	grey.matter	Volumes_cortical	vent	-0.1374	0.1138	0.2271	0.461068
Vent_Right_mTBM3_PC9	grey.matter	Volumes_cortical	vent	-0.008	0.0632	0.89952	0.953879
Vent_Right_mTBM3_PC10	grey.matter	Volumes_other_structures	vent	-0.0806	0.0673	0.23093	0.465385
Vent_Right_Dete_PC2	grey.matter	Volumes_other_structures	vent	-0.141	0.0516	0.0063389	0.0413102
Vent_Right_Dete_PC3	grey.matter	Volumes_other_structures	vent	0.1037	0.0712	0.14507	0.352049
Vent_Right_Dete_PC5	grey.matter	Volumes_subcortical	vent	0.0018	0.0541	0.97304	0.987649
Vent_Right_Dete_PC6	grey.matter	Volumes_subcortical	vent	-0.0744	0.0623	0.23261	0.467235
Vent_Right_Dete_PC7	grey.matter	Volumes_other_structures	vent	-0.0441	0.0706	0.53157	0.739083
Vent_Right_Dete_PC9	grey.matter	Volumes_subcortical	vent	0.0077	0.0624	0.90211	0.955123
Vent_Right_Dete_PC10	grey.matter	Volumes_subcortical	vent	-0.0749	0.0716	0.2955	0.536532
Vent_Right_Eigen1_PC2	grey.matter	Volumes_subcortical	vent	-0.1257	0.0587	0.032196	0.13154
Vent_Right_Eigen1_PC4	grey.matter	Volumes_subcortical	vent	0.0964	0.061	0.11402	0.303568
Vent_Right_Eigen1_PC5	grey.matter	Volumes_subcortical	vent	-0.0937	0.061	0.1246	0.320185
Vent_Right_Eigen1_PC7	grey.matter	Volumes_subcortical	vent	0.1059	0.0669	0.11323	0.302379
Vent_Right_Eigen1_PC9	grey.matter	Volumes_other_structures	vent	-0.0725	0.0605	0.2309	0.465334
Vent_Right_Eigen2_PC2	grey.matter	Volumes_other_structures	vent	0.1359	0.0517	0.0085807	0.0515417
Vent_Right_Eigen2_PC3	grey.matter	Volumes_subcortical	vent	0.0995	0.0631	0.11509	0.305366
Vent_Right_Eigen2_PC4	grey.matter	Volumes_subcortical	vent	0.0564	0.0721	0.43372	0.664352
Vent_Right_Eigen2_PC5	grey.matter	Volumes_subcortical	vent	0.0474	0.0862	0.5826	0.773934
Vent_Right_Eigen2_PC6	grey.matter	Volumes_subcortical	vent	-0.1046	0.0607	0.084806	0.251429
Vent_Right_Eigen2_PC7	grey.matter	Volumes_subcortical	vent	-0.0787	0.0585	0.17897	0.40106
Vent_Right_Eigen2_PC9	grey.matter	Volumes_subcortical	vent	0.0094	0.063	0.88192	0.945916
Accu_Left_RD_Mean	white.matter	Volumes_subcortical	accu	0.3133	0.0729	1.7116e-05	0.00034173
Accu_Left_mTBM1_Mean	white.matter	Volumes_subcortical	accu	0.3534	0.0849	3.1396e-05	0.000578817
Accu_Left_mTBM3_Mean	white.matter	Volumes_subcortical	accu	0.3346	0.0828	5.2845e-05	0.000904761
Accu_Left_Dete_Mean	white.matter	Volumes_subcortical	accu	0.3406	0.0827	3.8111e-05	0.000685205
Accu_Left_Eigen1_Mean	white.matter	Volumes_subcortical	accu	0.2936	0.072	4.5879e-05	0.00080211
Accu_Left_Eigen2_Mean	white.matter	Volumes_other_structures	accu	0.2922	0.0719	4.7652e-05	0.000829295
Accu_Right_RD_Mean	white.matter	Volumes_other_structures	accu	0.3858	0.0726	1.0733e-07	3.6385e-06
Accu_Right_mTBM1_Mean	white.matter	Volumes_subcortical	accu	0.3258	0.0823	7.5188e-05	0.00121964
Accu_Right_mTBM3_Mean	white.matter	Volumes_subcortical	accu	0.3068	0.0804	0.00013633	0.00201352
Accu_Right_Dete_Mean	white.matter	Volumes_subcortical	accu	0.3171	0.0807	8.503e-05	0.00135478
Accu_Right_Eigen1_Mean	white.matter	Volumes_subcortical	accu	0.3476	0.0732	2.0237e-06	5.22305e-05
Accu_Right_Eigen2_Mean	white.matter	Volumes_subcortical	accu	0.3439	0.072	1.7832e-06	4.65286e-05
Accu_Left_RD_PC1	white.matter	Volumes_subcortical	accu	0.3626	0.0949	0.00013306	0.00197227
Accu_Left_RD_PC2	white.matter	Volumes_subcortical	accu	0.0941	0.0918	0.30541	0.54727
Accu_Left_RD_PC4	white.matter	Volumes_subcortical	accu	-0.0901	0.0817	0.27001	0.509662
Accu_Left_Eigen1_PC2	white.matter	Volumes_subcortical	accu	-0.4385	0.1058	3.4326e-05	0.000625867
Accu_Left_Eigen2_PC2	white.matter	Volumes_other_structures	accu	0.3428	0.0797	1.6938e-05	0.000338888
Accu_Right_RD_PC1	white.matter	Volumes_other_structures	accu	0.3335	0.0723	3.9943e-06	9.48731e-05
Accu_Right_RD_PC4	white.matter	Volumes_other_structures	accu	-0.0866	0.0726	0.2331	0.467844
Accu_Right_RD_PC8	white.matter	Volumes_cortical	accu	-0.1029	0.1127	0.36157	0.599731
Accu_Right_mTBM1_PC1	white.matter	Volumes_cortical	accu	-0.2828	0.0883	0.0013595	0.0126881
Accu_Right_mTBM3_PC1	white.matter	Volumes_cortical	accu	0.2581	0.0837	0.0020455	0.0175042
Accu_Right_Dete_PC1	white.matter	Volumes_cortical	accu	0.276	0.0843	0.0010556	0.0104196
Accu_Right_Eigen1_PC3	white.matter	Volumes_cortical	accu	0.3233	0.0709	5.0628e-06	0.000116469
Accu_Right_Eigen2_PC3	white.matter	Volumes_cortical	accu	0.2108	0.0702	0.0026522	0.0214578
Amyg_Left_RD_Mean	white.matter	Volumes_cortical	amyg	0.1963	0.0773	0.011042	0.0618946
Amyg_Left_Eigen1_Mean	white.matter	Volumes_cortical	amyg	0.1961	0.0819	0.016699	0.083151
Amyg_Left_Eigen2_Mean	white.matter	Volumes_cortical	amyg	0.1878	0.0825	0.022897	0.103765
Amyg_Right_RD_Mean	white.matter	Volumes_cortical	amyg	0.0833	0.089	0.34915	0.588464
Amyg_Right_Eigen1_Mean	white.matter	Volumes_cortical	amyg	0.0429	0.0924	0.6424	0.814121
Amyg_Right_Eigen2_Mean	white.matter	Volumes_cortical	amyg	0.0423	0.0928	0.6485	0.81798
Amyg_Left_RD_PC3	white.matter	Volumes_cortical	amyg	-0.2216	0.0737	0.0026403	0.0213925
Amyg_Left_Eigen2_PC7	white.matter	Volumes_cortical	amyg	0.1992	0.0996	0.0455	0.166611
Amyg_Right_RD_PC3	white.matter	Volumes_cortical	amyg	0.1795	0.0877	0.040679	0.15441
Amyg_Right_Dete_PC4	white.matter	Volumes_cortical	amyg	0.0715	0.1035	0.4901	0.709777
Caud_Left_RD_Mean	white.matter	Volumes_cortical	caud	-0.0274	0.0585	0.63933	0.812169
Caud_Left_mTBM1_Mean	white.matter	Volumes_cortical	caud	0.0401	0.0792	0.61265	0.794359
Caud_Left_mTBM2_Mean	white.matter	Volumes_cortical	caud	-0.0483	0.0552	0.38142	0.618243
Caud_Left_mTBM3_Mean	white.matter	Volumes_cortical	caud	0.0857	0.0858	0.31815	0.559386
Caud_Left_Dete_Mean	white.matter	Volumes_cortical	caud	0.0611	0.0825	0.45878	0.685374
Caud_Left_Eigen1_Mean	white.matter	Volumes_cortical	caud	0.0447	0.0652	0.49302	0.711999
Caud_Left_Eigen2_Mean	white.matter	Volumes_cortical	caud	0.0272	0.0656	0.67824	0.835536
Caud_Right_RD_Mean	white.matter	Volumes_cortical	caud	-0.0723	0.0571	0.20562	0.435097
Caud_Right_mTBM2_Mean	white.matter	Volumes_cortical	caud	-0.216	0.0677	0.0014128	0.0130828
Caud_Right_Eigen1_Mean	white.matter	Volumes_cortical	caud	-0.0137	0.063	0.82792	0.919342
Caud_Right_Eigen2_Mean	white.matter	Volumes_cortical	caud	-0.0344	0.0641	0.59185	0.780257
Caud_Left_RD_PC1	white.matter	Volumes_cortical	caud	0.3334	0.0998	0.00083558	0.00866066
Caud_Left_RD_PC3	white.matter	Volumes_cortical	caud	-0.1908	0.0694	0.0059751	0.0395412
Caud_Left_RD_PC4	white.matter	Volumes_cortical	caud	-0.1042	0.0653	0.11065	0.298085
Caud_Left_RD_PC5	white.matter	Volumes_cortical	caud	-0.1116	0.0606	0.065558	0.212932
Caud_Left_mTBM1_PC2	white.matter	Volumes_cortical	caud	-0.1837	0.1019	0.071336	0.224802
Caud_Left_mTBM2_PC2	white.matter	Volumes_cortical	caud	-0.396	0.0888	8.212e-06	0.000179531
Caud_Left_mTBM3_PC2	white.matter	Volumes_cortical	caud	0.2123	0.1047	0.042541	0.159216
Caud_Left_mTBM3_PC7	white.matter	Volumes_cortical	caud	0.15353	0.0634	0.015453	0.0788037
Caud_Left_Dete_PC2	white.matter	Volumes_cortical	caud	-0.1931	0.1012	0.056467	0.192827
Caud_Left_Dete_PC7	white.matter	Volumes_cortical	caud	0.16383	0.0641	0.010626	0.0601659
Caud_Right_RD_PC4	white.matter	Volumes_cortical	caud	0.0642	0.0647	0.32149	0.562746
Caud_Right_RD_PC6	white.matter	Volumes_cortical	caud	0.0756	0.076	0.31986	0.561157
Caud_Right_RD_PC8	white.matter	Volumes_cortical	caud	0.0521	0.0736	0.47939	0.701729
Hipp_Left_RD_Mean	white.matter	Volumes_cortical	hipp	0.224	0.0578	0.00010614	0.00163177
Hipp_Left_mTBM1_Mean	white.matter	Volumes_cortical	hipp	0.2129	0.065	0.0010561	0.0104224
Hipp_Left_mTBM2_Mean	white.matter	Volumes_cortical	hipp	0.1726	0.0632	0.0063011	0.04114
Hipp_Left_mTBM3_Mean	white.matter	Volumes_cortical	hipp	0.1433	0.0742	0.053505	0.186108
Hipp_Left_Dete_Mean	white.matter	Volumes_cortical	hipp	0.1863	0.0692	0.0071224	0.0449531
Hipp_Left_Eigen1_Mean	white.matter	Volumes_cortical	hipp	0.2296	0.0651	0.00041951	0.00502735
Hipp_Left_Eigen2_Mean	white.matter	Volumes_cortical	hipp	0.2427	0.0619	8.8387e-05	0.00139982
Hipp_Right_RD_Mean	white.matter	Volumes_cortical	hipp	0.2668	0.0655	4.6763e-05	0.000815167
Hipp_Right_mTBM1_Mean	white.matter	Volumes_cortical	hipp	0.2226	0.0793	0.0049995	0.0346288
Hipp_Right_mTBM2_Mean	white.matter	Volumes_cortical	hipp	0.248	0.0649	0.00013119	0.0019488
Hipp_Right_mTBM3_Mean	white.matter	Volumes_cortical	hipp	0.0937	0.0884	0.28915	0.52985
Hipp_Right_Dete_Mean	white.matter	Volumes_cortical	hipp	0.1625	0.0851	0.056296	0.192457
Hipp_Right_Eigen1_Mean	white.matter	Volumes_cortical	hipp	0.2122	0.0793	0.0074647	0.0464922
Hipp_Right_Eigen2_Mean	white.matter	Volumes_cortical	hipp	0.2673	0.0757	0.00041474	0.00498086
Hipp_Left_RD_PC1	white.matter	Volumes_cortical	hipp	0.2177	0.0556	8.9189e-05	0.00141041
Hipp_Left_RD_PC2	white.matter	Volumes_cortical	hipp	0.0572	0.0956	0.5498	0.751776
Hipp_Left_RD_PC3	white.matter	Volumes_cortical	hipp	0.1656	0.077	0.031382	0.129337
Hipp_Left_RD_PC4	white.matter	Volumes_cortical	hipp	-0.0787	0.0664	0.23572	0.470846
Hipp_Left_RD_PC5	white.matter	Volumes_cortical	hipp	0.0878	0.0678	0.19548	0.422044
Hipp_Left_RD_PC6	white.matter	Volumes_cortical	hipp	-0.061602	0.0675	0.36162	0.599783
Hipp_Left_RD_PC7	white.matter	Volumes_cortical	hipp	-0.1423	0.0629	0.0236	0.106022
Hipp_Left_RD_PC8	white.matter	Volumes_cortical	hipp	-0.0267	0.0945	0.77733	0.893236
Hipp_Left_RD_PC9	white.matter	Volumes_other_structures	hipp	0.0176	0.0601	0.76933	0.889068
Hipp_Left_RD_PC10	white.matter	Volumes_other_structures	hipp	0.0178	0.076	0.8152	0.912921
Hipp_Left_mTBM1_PC1	white.matter	Volumes_other_structures	hipp	-0.1157	0.0686	0.091802	0.264852
Hipp_Left_mTBM1_PC2	white.matter	Volumes_subcortical	hipp	0.1192	0.1191	0.3172	0.558521
Hipp_Left_mTBM1_PC3	white.matter	Volumes_subcortical	hipp	-0.2231	0.0777	0.0040918	0.0298493
Hipp_Left_mTBM1_PC4	white.matter	Volumes_other_structures	hipp	-0.1874	0.0838	0.0254	0.111701
Hipp_Left_mTBM1_PC5	white.matter	Volumes_subcortical	hipp	-0.027	0.0838	0.74729	0.876417
Hipp_Left_mTBM1_PC6	white.matter	Volumes_subcortical	hipp	0.0052	0.0877	0.95235	0.978687
Hipp_Left_mTBM1_PC8	white.matter	Volumes_subcortical	hipp	0.0292	0.0893	0.74333	0.874188
Hipp_Left_mTBM2_PC1	white.matter	Volumes_subcortical	hipp	0.1389	0.0719	0.053486	0.18607
Hipp_Left_mTBM2_PC2	white.matter	Volumes_subcortical	hipp	-0.0474	0.139	0.7334	0.868224
Hipp_Left_mTBM2_PC3	white.matter	Volumes_subcortical	hipp	0.4111	0.5447	0.4505	0.678541
Hipp_Left_mTBM2_PC4	white.matter	Volumes_other_structures	hipp	-0.0844	0.0947	0.37265	0.610409
Hipp_Left_mTBM2_PC5	white.matter	Volumes_other_structures	hipp	0.0458	0.104	0.6598	0.824358
Hipp_Left_mTBM3_PC1	white.matter	Volumes_subcortical	hipp	-0.0948	0.0707	0.18006	0.402308
Hipp_Left_mTBM3_PC2	white.matter	Volumes_subcortical	hipp	0.1213	0.1116	0.27703	0.516817
Hipp_Left_mTBM3_PC3	white.matter	Volumes_subcortical	hipp	-0.075	0.0781	0.3371	0.57714
Hipp_Left_mTBM3_PC4	white.matter	Volumes_subcortical	hipp	0.2714	0.0612	9.121e-06	0.000197361
Hipp_Left_mTBM3_PC5	white.matter	Volumes_subcortical	hipp	0.009	0.1056	0.93234	0.969474
Hipp_Left_mTBM3_PC6	white.matter	Volumes_subcortical	hipp	0.025	0.0802	0.75474	0.880763
Hipp_Left_mTBM3_PC7	white.matter	Volumes_subcortical	hipp	0.0826	0.1152	0.47329	0.696979
Hipp_Left_Dete_PC1	white.matter	Volumes_subcortical	hipp	-0.1046	0.0697	0.13326	0.333944
Hipp_Left_Dete_PC2	white.matter	Volumes_subcortical	hipp	0.1213	0.1157	0.2944	0.535414
Hipp_Left_Dete_PC3	white.matter	Volumes_subcortical	hipp	0.164	0.0788	0.037389	0.145931
Hipp_Left_Dete_PC4	white.matter	Volumes_subcortical	hipp	-0.2307	0.0708	0.0011145	0.0108701
Hipp_Left_Dete_PC5	white.matter	Volumes_other_structures	hipp	0.0123	0.0933	0.89527	0.952027
Hipp_Left_Dete_PC6	white.matter	Volumes_other_structures	hipp	-0.0344	0.0768	0.65415	0.8209
Hipp_Left_Dete_PC7	white.matter	Volumes_subcortical	hipp	-0.0809	0.1223	0.5085	0.722878
Hipp_Left_Dete_PC8	white.matter	Volumes_subcortical	hipp	-0.1105	0.0852	0.19493	0.421244
Hipp_Left_Eigen1_PC1	white.matter	Volumes_subcortical	hipp	-0.1309	0.0747	0.079661	0.241593
Hipp_Left_Eigen1_PC2	white.matter	Volumes_subcortical	hipp	0.1695	0.1248	0.17436	0.39474
Hipp_Left_Eigen1_PC3	white.matter	Volumes_subcortical	hipp	-0.2979	0.0868	0.00059892	0.00667029
Hipp_Left_Eigen1_PC4	white.matter	Volumes_subcortical	hipp	0.095	0.0841	0.2584	0.497196
Hipp_Left_Eigen1_PC5	white.matter	Volumes_subcortical	hipp	-0.018	0.1296	0.8895	0.949546
Hipp_Left_Eigen1_PC6	white.matter	Volumes_subcortical	hipp	0.0992	0.0927	0.28472	0.524818
Hipp_Left_Eigen1_PC8	white.matter	Volumes_subcortical	hipp	-0.2346	0.0604	0.000104	0.00160224
Hipp_Left_Eigen1_PC9	white.matter	Volumes_other_structures	hipp	0.1493	0.084	0.075597	0.233492
Hipp_Left_Eigen1_PC10	white.matter	Volumes_other_structures	hipp	-0.0409	0.1052	0.69776	0.847414
Hipp_Left_Eigen2_PC1	white.matter	Volumes_other_structures	hipp	-0.139	0.0666	0.036928	0.144656
Hipp_Left_Eigen2_PC2	white.matter	Volumes_cortical	hipp	0.2322	0.0707	0.0010138	0.0100886
Hipp_Left_Eigen2_PC3	white.matter	Volumes_cortical	hipp	-0.2055	0.1655	0.2144	0.445718
Hipp_Left_Eigen2_PC4	white.matter	Volumes_cortical	hipp	-0.0081	0.0951	0.93187	0.969208
Hipp_Left_Eigen2_PC5	white.matter	Volumes_cortical	hipp	-0.0863	0.1017	0.3963	0.631794
Hipp_Left_Eigen2_PC6	white.matter	Volumes_cortical	hipp	-0.1151	0.0826	0.16332	0.378971
Hipp_Left_Eigen2_PC7	white.matter	Volumes_cortical	hipp	-0.0956	0.0682	0.1608	0.37535
Hipp_Left_Eigen2_PC8	white.matter	Volumes_cortical	hipp	-0.3025	0.0671	6.6163e-06	0.00014812
Hipp_Left_Eigen2_PC10	white.matter	Volumes_cortical	hipp	0.0582	0.0844	0.49037	0.709963
Hipp_Right_RD_PC1	white.matter	Volumes_cortical	hipp	-0.2145	0.061	0.00044001	0.00522755
Hipp_Right_RD_PC2	white.matter	Volumes_cortical	hipp	-0.125	0.0772	0.10558	0.289302
Hipp_Right_RD_PC3	white.matter	Volumes_cortical	hipp	0.2044	0.1067	0.055448	0.190559
Hipp_Right_RD_PC4	white.matter	Volumes_cortical	hipp	-0.0682	0.0662	0.30282	0.544394
Hipp_Right_RD_PC5	white.matter	Volumes_cortical	hipp	0.2533	0.0602	2.5499e-05	0.000483028
Hipp_Right_RD_PC6	white.matter	Volumes_cortical	hipp	-0.0589	0.0659	0.37157	0.609371
Hipp_Right_RD_PC7	white.matter	Volumes_cortical	hipp	-0.090268	0.0621	0.14623	0.353898
Hipp_Right_RD_PC8	white.matter	Volumes_cortical	hipp	-0.1418	0.068	0.0371	0.145115
Hipp_Right_RD_PC9	white.matter	Volumes_cortical	hipp	-0.1372	0.0741	0.0642	0.21005
Hipp_Right_RD_PC10	white.matter	Volumes_cortical	hipp	0.071	0.0679	0.29606	0.536985
Hipp_Right_mTBM1_PC1	white.matter	Volumes_cortical	hipp	0.1737	0.064	0.0066129	0.0425942
Hipp_Right_mTBM1_PC2	white.matter	Volumes_cortical	hipp	-0.0502	0.0798	0.52962	0.737581
Hipp_Right_mTBM1_PC3	white.matter	Volumes_cortical	hipp	-0.0139	0.1066	0.89635	0.952493
Hipp_Right_mTBM1_PC4	white.matter	Volumes_cortical	hipp	0.2126	0.0704	0.002508	0.0205482
Hipp_Right_mTBM1_PC5	white.matter	Volumes_cortical	hipp	0.1853	0.1072	0.0837	0.24928
Hipp_Right_mTBM1_PC6	white.matter	Volumes_cortical	hipp	0.0687	0.0978	0.4822	0.703967
Hipp_Right_mTBM1_PC7	white.matter	Volumes_cortical	hipp	0.1496	0.0798	0.0607	0.202474
Hipp_Right_mTBM1_PC8	white.matter	Volumes_cortical	hipp	-0.0834	0.1027	0.4168	0.650169
Hipp_Right_mTBM2_PC1	white.matter	Volumes_cortical	hipp	-0.12959	0.0764	0.090049	0.261548
Hipp_Right_mTBM2_PC5	white.matter	Volumes_cortical	hipp	0.1894	0.1573	0.2285	0.462597
Hipp_Right_mTBM2_PC9	white.matter	Volumes_cortical	hipp	-0.2294	0.0953	0.016084	0.0810432
Hipp_Right_mTBM3_PC1	white.matter	Volumes_cortical	hipp	-0.1503	0.0659	0.022519	0.102458
Hipp_Right_mTBM3_PC2	white.matter	Volumes_cortical	hipp	-0.0576	0.0771	0.45489	0.682239
Hipp_Right_mTBM3_PC3	white.matter	Volumes_cortical	hipp	0.1187	0.093	0.20187	0.430217
Hipp_Right_mTBM3_PC4	white.matter	Volumes_cortical	hipp	0.2254	0.0758	0.0029231	0.0230894
Hipp_Right_mTBM3_PC5	white.matter	Volumes_cortical	hipp	-0.1585	0.1013	0.1174	0.308958
Hipp_Right_mTBM3_PC6	white.matter	Volumes_cortical	hipp	-0.0609	0.0927	0.5112	0.724614
Hipp_Right_mTBM3_PC7	white.matter	Volumes_cortical	hipp	0.0996	0.1037	0.3367	0.576891
Hipp_Right_mTBM3_PC10	white.matter	Volumes_cortical	hipp	0.0989	0.1005	0.3251	0.565839
Hipp_Right_Dete_PC1	white.matter	Volumes_cortical	hipp	-0.1521	0.0646	0.018484	0.0893882
Hipp_Right_Dete_PC2	white.matter	Volumes_cortical	hipp	0.0426	0.0813	0.60053	0.786367
Hipp_Right_Dete_PC3	white.matter	Volumes_cortical	hipp	0.0427	0.101	0.67242	0.83213
Hipp_Right_Dete_PC4	white.matter	Volumes_cortical	hipp	-0.2319	0.0736	0.0016328	0.0146768
Hipp_Right_Dete_PC5	white.matter	Volumes_cortical	hipp	0.1299	0.0941	0.1675	0.385061
Hipp_Right_Dete_PC6	white.matter	Volumes_cortical	hipp	0.0681	0.0943	0.47	0.694335
Hipp_Right_Dete_PC7	white.matter	Volumes_cortical	hipp	0.1448	0.087	0.0959	0.272083
Hipp_Right_Dete_PC8	white.matter	Volumes_cortical	hipp	0.1221	0.0936	0.1924	0.418067
Hipp_Right_Eigen1_PC1	white.matter	Volumes_cortical	hipp	0.1349	0.0669	0.043681	0.162079
Hipp_Right_Eigen1_PC2	white.matter	Volumes_cortical	hipp	-0.0391	0.0896	0.66247	0.826245
Hipp_Right_Eigen1_PC3	white.matter	Volumes_cortical	hipp	-0.1368	0.0708	0.053378	0.185837
Hipp_Right_Eigen1_PC4	white.matter	Volumes_cortical	hipp	0.0695	0.0864	0.42117	0.653867
Hipp_Right_Eigen1_PC5	white.matter	Volumes_cortical	hipp	0.1182	0.1107	0.2857	0.52585
Hipp_Right_Eigen1_PC6	white.matter	Volumes_cortical	hipp	0.3094	0.0739	2.7972e-05	0.000521456
Hipp_Right_Eigen1_PC7	white.matter	Volumes_cortical	hipp	0.346	0.1503	0.0213	0.0986692
Hipp_Right_Eigen1_PC8	white.matter	Volumes_cortical	hipp	0.1704	0.0904	0.059523	0.199845
Hipp_Right_Eigen1_PC9	white.matter	Volumes_cortical	hipp	-0.1117	0.1396	0.4238	0.656082
Hipp_Right_Eigen1_PC10	white.matter	Volumes_cortical	hipp	0.0707	0.1515	0.6406	0.81288
Hipp_Right_Eigen2_PC1	white.matter	Volumes_cortical	hipp	-0.13642	0.0667	0.040684	0.154419
Hipp_Right_Eigen2_PC2	white.matter	Volumes_cortical	hipp	0.0987	0.073	0.17633	0.397496
Hipp_Right_Eigen2_PC3	white.matter	Volumes_cortical	hipp	-0.1582	0.0943	0.093418	0.267522
Hipp_Right_Eigen2_PC4	white.matter	Volumes_cortical	hipp	-0.1572	0.0995	0.1141	0.303704
Hipp_Right_Eigen2_PC5	white.matter	Volumes_cortical	hipp	0.0564	0.1148	0.6233	0.801803
Hipp_Right_Eigen2_PC6	white.matter	Volumes_cortical	hipp	0.2783	0.0773	0.00031549	0.00399696
Hipp_Right_Eigen2_PC7	white.matter	Volumes_cortical	hipp	0.2124	0.1826	0.2446	0.481092
Hipp_Right_Eigen2_PC8	white.matter	Volumes_other_structures	hipp	0.202	0.1379	0.14282	0.348735
Hipp_Right_Eigen2_PC9	white.matter	Volumes_other_structures	hipp	0.1533	0.068	0.024139	0.107771
Hipp_Right_Eigen2_PC10	white.matter	Volumes_other_structures	hipp	0.0356	0.0838	0.6706	0.831176
Pall_Left_RD_Mean	white.matter	Volumes_subcortical	pall	0.2525	0.0686	0.00023144	0.00311171
Pall_Left_mTBM1_Mean	white.matter	Volumes_subcortical	pall	0.2815	0.0824	0.0006347	0.00698854
Pall_Left_mTBM3_Mean	white.matter	Volumes_other_structures	pall	0.2808	0.0816	0.00057467	0.00645424
Pall_Left_Dete_Mean	white.matter	Volumes_subcortical	pall	0.2807	0.0815	0.00057354	0.00644578
Pall_Left_Eigen1_Mean	white.matter	Volumes_subcortical	pall	0.2231	0.0647	0.0005635	0.00634796
Pall_Left_Eigen2_Mean	white.matter	Volumes_subcortical	pall	0.2281	0.0664	0.00059068	0.00659707
Pall_Right_RD_Mean	white.matter	Volumes_subcortical	pall	0.3767	0.0645	5.225e-09	2.20643e-07
Pall_Right_mTBM1_Mean	white.matter	Volumes_subcortical	pall	0.3689	0.0712	2.1617e-07	6.91628e-06
Pall_Right_mTBM3_Mean	white.matter	Volumes_subcortical	pall	0.3508	0.0714	8.9335e-07	2.50496e-05
Pall_Right_Dete_Mean	white.matter	Volumes_other_structures	pall	0.3608	0.0707	3.3746e-07	1.0371e-05
Pall_Right_Eigen1_Mean	white.matter	Volumes_other_structures	pall	0.34	0.0601	1.5452e-08	6.06944e-07
Pall_Right_Eigen2_Mean	white.matter	Volumes_subcortical	pall	0.3408	0.0597	1.1163e-08	4.46595e-07
Pall_Left_RD_PC2	white.matter	Volumes_subcortical	pall	-0.2143	0.0684	0.0017346	0.0153709
Pall_Left_RD_PC6	white.matter	Volumes_subcortical	pall	0.34514	0.0741	3.1497e-06	7.6887e-05
Pall_Left_Eigen2_PC5	white.matter	Volumes_subcortical	pall	-0.2502	0.0723	0.00053897	0.00614552
Puta_Left_RD_Mean	white.matter	Volumes_subcortical	puta	0.2228	0.0522	1.9762e-05	0.000387639
Puta_Left_mTBM1_Mean	white.matter	Volumes_subcortical	puta	0.22831	0.0552	3.4804e-05	0.000632931
Puta_Left_mTBM2_Mean	white.matter	Volumes_subcortical	puta	0.3071	0.0872	0.00042722	0.00509789
Puta_Left_mTBM3_Mean	white.matter	Volumes_subcortical	puta	0.1892	0.0544	0.00050331	0.00582098
Puta_Left_Dete_Mean	white.matter	Volumes_subcortical	puta	0.2096	0.0546	0.00012308	0.00184826
Puta_Left_Eigen1_Mean	white.matter	Volumes_subcortical	puta	0.1499	0.0481	0.0018335	0.0160558
Puta_Left_Eigen2_Mean	white.matter	Volumes_subcortical	puta	0.1538	0.0492	0.0017861	0.0157451
Puta_Right_RD_Mean	white.matter	Volumes_other_structures	puta	0.1866	0.0476	8.9625e-05	0.00141565
Puta_Right_mTBM1_Mean	white.matter	Volumes_other_structures	puta	0.2163	0.0512	2.378e-05	0.000454632
Puta_Right_mTBM3_Mean	white.matter	Volumes_subcortical	puta	0.2296	0.0514	7.7789e-06	0.000171046
Puta_Right_Dete_Mean	white.matter	Volumes_subcortical	puta	0.2228	0.0511	1.29e-05	0.000267267
Puta_Right_Eigen1_Mean	white.matter	Volumes_subcortical	puta	0.16	0.047	0.00065494	0.00715668
Puta_Right_Eigen2_Mean	white.matter	Volumes_subcortical	puta	0.153	0.0486	0.0016278	0.0146448
Puta_Left_RD_PC1	white.matter	Volumes_subcortical	puta	-0.0363	0.0873	0.67745	0.835082
Puta_Left_RD_PC3	white.matter	Volumes_subcortical	puta	0.2012	0.0705	0.0042988	0.0309909
Puta_Left_RD_PC4	white.matter	Volumes_subcortical	puta	0.216	0.0625	0.00054449	0.00619474
Puta_Left_RD_PC5	white.matter	Volumes_subcortical	puta	0.2899	0.0584	6.8532e-07	1.97825e-05
Puta_Left_RD_PC9	white.matter	Volumes_subcortical	puta	-0.0805	0.0639	0.2079	0.437826
Puta_Left_mTBM3_PC1	white.matter	Volumes_other_structures	puta	0.0123	0.0938	0.8961	0.952462
Puta_Left_mTBM3_PC7	white.matter	Volumes_other_structures	puta	0.1859	0.0617	0.0025747	0.0209862
Puta_Left_mTBM3_PC9	white.matter	Volumes_other_structures	puta	0.1938	0.0926	0.036457	0.143343
Puta_Left_Dete_PC1	white.matter	Volumes_cortical	puta	0.0104	0.0941	0.9122	0.959926
Puta_Left_Eigen2_PC7	white.matter	Volumes_cortical	puta	-0.0921	0.0757	0.22398	0.457391
Puta_Right_RD_PC1	white.matter	Volumes_cortical	puta	0.060008	0.0809	0.45831	0.685029
Puta_Right_RD_PC4	white.matter	Volumes_cortical	puta	0.1541	0.0525	0.0033367	0.0255127
Puta_Right_RD_PC7	white.matter	Volumes_cortical	puta	0.2737	0.0638	1.8001e-05	0.000357597
Puta_Right_mTBM1_PC1	white.matter	Volumes_cortical	puta	-0.0849	0.0856	0.32129	0.562562
Puta_Right_mTBM3_PC1	white.matter	Volumes_cortical	puta	-0.0891	0.0834	0.2853	0.52551
Puta_Right_Dete_PC1	white.matter	Volumes_cortical	puta	-0.086179	0.0843	0.30683	0.548749
Thal_Left_RD_Mean	white.matter	Volumes_cortical	thal	0.4241	0.0577	1.9214e-13	1.44609e-11
Thal_Left_mTBM1_Mean	white.matter	Volumes_cortical	thal	0.3895	0.0702	2.8888e-08	1.07855e-06
Thal_Left_mTBM3_Mean	white.matter	Volumes_cortical	thal	0.3729	0.0727	2.8943e-07	9.02549e-06
Thal_Left_Dete_Mean	white.matter	Volumes_cortical	thal	0.3823	0.071	7.3434e-08	2.57008e-06
Thal_Left_Eigen1_Mean	white.matter	Volumes_cortical	thal	0.3822	0.0588	8.254e-11	4.4478e-09
Thal_Left_Eigen2_Mean	white.matter	Volumes_cortical	thal	0.37776	0.0607	4.8726e-10	2.37023e-08
Thal_Right_RD_Mean	white.matter	Volumes_cortical	thal	0.4244	0.0624	1.0336e-11	6.24602e-10
Thal_Right_mTBM1_Mean	white.matter	Volumes_cortical	thal	0.4397	0.0821	8.6717e-08	2.98875e-06
Thal_Right_mTBM3_Mean	white.matter	Volumes_cortical	thal	0.4376	0.0833	1.5029e-07	4.9604e-06
Thal_Right_Dete_Mean	white.matter	Volumes_cortical	thal	0.441	0.0824	8.5734e-08	2.96024e-06
Thal_Right_Eigen1_Mean	white.matter	Volumes_cortical	thal	0.4181	0.0667	3.5906e-10	1.78136e-08
Thal_Right_Eigen2_Mean	white.matter	Volumes_cortical	thal	0.4101	0.0739	2.8738e-08	1.07379e-06
Thal_Left_RD_PC3	white.matter	Volumes_cortical	thal	0.37284	0.0652	1.0572e-08	4.25278e-07
Thal_Left_mTBM1_PC6	white.matter	Volumes_cortical	thal	-0.505	0.0697	4.2579e-13	3.07319e-11
Thal_Right_RD_PC3	white.matter	Volumes_cortical	thal	-0.3781	0.0651	6.1793e-09	2.57284e-07
Thal_Right_mTBM2_PC1	white.matter	Volumes_cortical	thal	-0.0716	0.0858	0.40373	0.638116
Thal_Right_Eigen1_PC1	white.matter	Volumes_cortical	thal	0.0735	0.0833	0.3778	0.614871
Vent_Left_RD_Mean	white.matter	Volumes_cortical	vent	-0.2656	0.0563	2.4279e-06	6.13142e-05
Vent_Left_mTBM1_Mean	white.matter	Volumes_cortical	vent	-0.1685	0.0601	0.0050727	0.0349967
Vent_Left_mTBM2_Mean	white.matter	Volumes_cortical	vent	-0.3101	0.0519	2.2829e-09	1.02071e-07
Vent_Left_mTBM3_Mean	white.matter	Volumes_cortical	vent	-0.07	0.0616	0.25621	0.494704
Vent_Left_Dete_Mean	white.matter	Volumes_cortical	vent	-0.1255	0.0613	0.040664	0.154396
Vent_Left_Eigen1_Mean	white.matter	Volumes_cortical	vent	-0.1652	0.0606	0.0063577	0.0414063
Vent_Left_Eigen2_Mean	white.matter	Volumes_cortical	vent	-0.21334	0.0597	0.00034948	0.00434421
Vent_Right_RD_Mean	white.matter	Volumes_cortical	vent	-0.2252	0.0487	3.73e-06	8.92421e-05
Vent_Right_mTBM1_Mean	white.matter	Volumes_cortical	vent	-0.1462	0.0542	0.0070124	0.0444529
Vent_Right_mTBM2_Mean	white.matter	Volumes_cortical	vent	-0.2719	0.0461	3.7438e-09	1.61833e-07
Vent_Right_mTBM3_Mean	white.matter	Volumes_cortical	vent	-0.0509	0.0563	0.36616	0.604329
Vent_Right_Dete_Mean	white.matter	Volumes_cortical	vent	-0.1062	0.0554	0.055064	0.189671
Vent_Right_Eigen1_Mean	white.matter	Volumes_cortical	vent	-0.1317	0.0566	0.019994	0.094414
Vent_Right_Eigen2_Mean	white.matter	Volumes_cortical	vent	-0.1826	0.055	0.00090068	0.00919011
Vent_Left_RD_PC1	white.matter	Volumes_cortical	vent	-0.2724	0.0556	9.534e-07	2.65611e-05
Vent_Left_RD_PC2	white.matter	Volumes_cortical	vent	0.2537	0.0645	8.3994e-05	0.00134142
Vent_Left_RD_PC3	white.matter	Volumes_cortical	vent	-0.0111	0.0475	0.81566	0.913169
Vent_Left_RD_PC4	white.matter	Volumes_cortical	vent	-0.0608	0.0593	0.3052	0.547018
Vent_Left_RD_PC5	white.matter	Volumes_cortical	vent	0.0777	0.0625	0.21422	0.44547
Vent_Left_RD_PC6	white.matter	Volumes_cortical	vent	0.201	0.0606	0.00090554	0.00922682
Vent_Left_RD_PC7	white.matter	Volumes_cortical	vent	-0.0745	0.0566	0.1877	0.412198
Vent_Left_RD_PC8	white.matter	Volumes_cortical	vent	-0.1839	0.0632	0.0035994	0.0270922
Vent_Left_RD_PC9	white.matter	Volumes_cortical	vent	0.018	0.062	0.7715	0.890094
Vent_Left_RD_PC10	white.matter	Volumes_cortical	vent	0.0576	0.0902	0.52288	0.732839
Vent_Left_mTBM1_PC1	white.matter	Volumes_cortical	vent	-0.2171	0.0585	0.00020835	0.00285004
Vent_Left_mTBM1_PC3	white.matter	Volumes_cortical	vent	-0.032	0.0579	0.58013	0.772207
Vent_Left_mTBM1_PC4	white.matter	Volumes_cortical	vent	0.0661	0.0526	0.20843	0.438553
Vent_Left_mTBM1_PC6	white.matter	Volumes_cortical	vent	0.08	0.0501	0.11069	0.298085
Vent_Left_mTBM1_PC7	white.matter	Volumes_cortical	vent	0.1412	0.0657	0.03167	0.130155
Vent_Left_mTBM1_PC8	white.matter	Volumes_cortical	vent	0.171	0.0654	0.008989	0.0532637
Vent_Left_mTBM1_PC9	white.matter	Volumes_cortical	vent	0.0587	0.0732	0.4228	0.655217
Vent_Left_mTBM1_PC10	white.matter	Volumes_cortical	vent	0.0583	0.062	0.34668	0.586123
Vent_Left_mTBM2_PC1	white.matter	Volumes_cortical	vent	-0.3004	0.0513	4.8642e-09	2.0614e-07
Vent_Left_mTBM2_PC2	white.matter	Volumes_cortical	vent	0.1991	0.0647	0.0020822	0.017748
Vent_Left_mTBM2_PC4	white.matter	Volumes_cortical	vent	-0.0071	0.0586	0.90357	0.955775
Vent_Left_mTBM2_PC7	white.matter	Volumes_cortical	vent	0.0641	0.0734	0.3831	0.619751
Vent_Left_mTBM3_PC2	white.matter	Volumes_cortical	vent	-0.2919	0.0557	1.6156e-07	5.30109e-06
Vent_Left_mTBM3_PC3	white.matter	Volumes_other_structures	vent	-0.0221	0.0605	0.71469	0.857568
Vent_Left_mTBM3_PC4	white.matter	Volumes_other_structures	vent	0.0969	0.0568	0.088185	0.257882
Vent_Left_mTBM3_PC5	white.matter	Volumes_other_structures	vent	0.0995	0.0802	0.2146	0.445948
Vent_Left_mTBM3_PC6	white.matter	Volumes_subcortical	vent	-0.0974	0.053	0.06608	0.214036
Vent_Left_mTBM3_PC7	white.matter	Volumes_subcortical	vent	-0.0515	0.0625	0.40952	0.643778
Vent_Left_mTBM3_PC8	white.matter	Volumes_other_structures	vent	0.1888	0.0689	0.0061327	0.0402951
Vent_Left_mTBM3_PC9	white.matter	Volumes_subcortical	vent	-0.145	0.0759	0.056161	0.192148
Vent_Left_mTBM3_PC10	white.matter	Volumes_subcortical	vent	-0.0407	0.0827	0.62231	0.801169
Vent_Left_Dete_PC2	white.matter	Volumes_subcortical	vent	-0.3025	0.0568	1.025e-07	3.48346e-06
Vent_Left_Dete_PC3	white.matter	Volumes_subcortical	vent	-0.0444	0.0755	0.5565	0.756138
Vent_Left_Dete_PC4	white.matter	Volumes_subcortical	vent	-0.1194	0.0642	0.062723	0.206942
Vent_Left_Dete_PC5	white.matter	Volumes_subcortical	vent	-0.0061	0.0595	0.91809	0.962734
Vent_Left_Dete_PC6	white.matter	Volumes_other_structures	vent	0.0896	0.0516	0.082577	0.247203
Vent_Left_Dete_PC7	white.matter	Volumes_other_structures	vent	-0.0784	0.0646	0.2245	0.457971
Vent_Left_Dete_PC8	white.matter	Volumes_subcortical	vent	0.2364	0.0653	0.00029457	0.00379002
Vent_Left_Dete_PC9	white.matter	Volumes_subcortical	vent	0.0762	0.0693	0.2718	0.511598
Vent_Left_Eigen1_PC2	white.matter	Volumes_subcortical	vent	0.3004	0.0567	1.1672e-07	3.93159e-06
Vent_Left_Eigen1_PC3	white.matter	Volumes_subcortical	vent	0.0376	0.0583	0.51877	0.729837
Vent_Left_Eigen1_PC5	white.matter	Volumes_subcortical	vent	0.0377	0.0466	0.41894	0.651942
Vent_Left_Eigen1_PC6	white.matter	Volumes_subcortical	vent	0.0014	0.0617	0.9824	0.992096
Vent_Left_Eigen1_PC8	white.matter	Volumes_subcortical	vent	0.0358	0.0982	0.7156	0.857976
Vent_Left_Eigen1_PC9	white.matter	Volumes_subcortical	vent	-0.082	0.078	0.2931	0.534154
Vent_Left_Eigen1_PC10	white.matter	Volumes_subcortical	vent	-0.0404	0.0703	0.5649	0.761986
Vent_Left_Eigen2_PC1	white.matter	Volumes_subcortical	vent	0.2577	0.0558	3.8815e-06	9.25759e-05
Vent_Left_Eigen2_PC3	white.matter	Volumes_subcortical	vent	0.0754	0.0557	0.17554	0.396458
Vent_Left_Eigen2_PC4	white.matter	Volumes_other_structures	vent	-0.0393	0.0469	0.40223	0.636836
Vent_Left_Eigen2_PC6	white.matter	Volumes_other_structures	vent	-0.0342	0.0676	0.61329	0.794898
Vent_Left_Eigen2_PC7	white.matter	Volumes_subcortical	vent	0.0344	0.0825	0.6769	0.834826
Vent_Left_Eigen2_PC8	white.matter	Volumes_subcortical	vent	0.1982	0.0566	0.0004677	0.00548454
Vent_Left_Eigen2_PC9	white.matter	Volumes_subcortical	vent	-0.0695	0.0508	0.17124	0.39027
Vent_Left_Eigen2_PC10	white.matter	Volumes_subcortical	vent	-0.0784	0.0556	0.15858	0.372289
Vent_Right_RD_PC1	white.matter	Volumes_subcortical	vent	-0.2529	0.0487	2.0421e-07	6.57345e-06
Vent_Right_RD_PC2	white.matter	Volumes_subcortical	vent	-0.277	0.0631	1.126e-05	0.000237292
Vent_Right_RD_PC3	white.matter	Volumes_subcortical	vent	0.0718	0.0491	0.14383	0.350194
Vent_Right_RD_PC4	white.matter	Volumes_subcortical	vent	0.1064	0.0797	0.18212	0.40494
Vent_Right_RD_PC5	white.matter	Volumes_subcortical	vent	-0.10823	0.0636	0.088702	0.258965
Vent_Right_RD_PC6	white.matter	Volumes_other_structures	vent	-0.0473	0.0587	0.4198	0.652653
Vent_Right_RD_PC7	white.matter	Volumes_other_structures	vent	0.2229	0.0515	1.4799e-05	0.000301163
Vent_Right_RD_PC8	white.matter	Volumes_other_structures	vent	-0.028	0.066	0.67104	0.831395
Vent_Right_RD_PC9	white.matter	Volumes_cortical	vent	0.0547	0.0583	0.34764	0.587085
Vent_Right_RD_PC10	white.matter	Volumes_cortical	vent	0.0127	0.0726	0.86091	0.935916
Vent_Right_mTBM1_PC2	white.matter	Volumes_cortical	vent	-0.2345	0.054	1.4104e-05	0.000288875
Vent_Right_mTBM1_PC3	white.matter	Volumes_cortical	vent	-0.1254	0.0611	0.040252	0.153256
Vent_Right_mTBM1_PC4	white.matter	Volumes_cortical	vent	-0.1158	0.0538	0.031184	0.128795
Vent_Right_mTBM1_PC6	white.matter	Volumes_cortical	vent	-0.0134	0.0542	0.80462	0.907326
Vent_Right_mTBM1_PC7	white.matter	Volumes_cortical	vent	0.1708	0.0549	0.0018501	0.0161773
Vent_Right_mTBM1_PC8	white.matter	Volumes_cortical	vent	-0.018	0.0962	0.85163	0.93112
Vent_Right_mTBM1_PC9	white.matter	Volumes_cortical	vent	-0.1872	0.0867	0.030863	0.127836
Vent_Right_mTBM1_PC10	white.matter	Volumes_cortical	vent	-0.122	0.0585	0.037159	0.145296
Vent_Right_mTBM2_PC1	white.matter	Volumes_cortical	vent	-0.2659	0.0468	1.3034e-08	5.16879e-07
Vent_Right_mTBM2_PC3	white.matter	Volumes_cortical	vent	-0.2485	0.0708	0.00045013	0.00531787
Vent_Right_mTBM2_PC4	white.matter	Volumes_cortical	vent	0.0432	0.0621	0.48648	0.707085
Vent_Right_mTBM2_PC10	white.matter	Volumes_cortical	vent	-0.0769	0.0684	0.26093	0.499898
Vent_Right_mTBM3_PC2	white.matter	Volumes_cortical	vent	-0.2239	0.0543	3.7278e-05	0.000672518
Vent_Right_mTBM3_PC3	white.matter	Volumes_cortical	vent	-0.1404	0.0594	0.018073	0.087969
Vent_Right_mTBM3_PC4	white.matter	Volumes_cortical	vent	0.1365	0.0634	0.031325	0.129148
Vent_Right_mTBM3_PC6	white.matter	Volumes_cortical	vent	0.1149	0.0499	0.021264	0.0985551
Vent_Right_mTBM3_PC7	white.matter	Volumes_cortical	vent	-0.0803	0.0674	0.23363	0.468482
Vent_Right_mTBM3_PC8	white.matter	Volumes_cortical	vent	0.118	0.1212	0.3302	0.570844
Vent_Right_mTBM3_PC9	white.matter	Volumes_cortical	vent	-0.138	0.0756	0.067835	0.217555
Vent_Right_mTBM3_PC10	white.matter	Volumes_cortical	vent	0.1043	0.0598	0.080884	0.243925
Vent_Right_Dete_PC2	white.matter	Volumes_cortical	vent	-0.2338	0.0535	1.2202e-05	0.00025447
Vent_Right_Dete_PC3	white.matter	Volumes_cortical	vent	0.1013	0.0629	0.10718	0.292128
Vent_Right_Dete_PC5	white.matter	Volumes_cortical	vent	-0.1458	0.049	0.0029074	0.0230075
Vent_Right_Dete_PC6	white.matter	Volumes_cortical	vent	0.0812	0.0538	0.13137	0.331084
Vent_Right_Dete_PC7	white.matter	Volumes_cortical	vent	-0.1133	0.0588	0.053886	0.186996
Vent_Right_Dete_PC9	white.matter	Volumes_cortical	vent	0.1371	0.0798	0.08567	0.253086
Vent_Right_Dete_PC10	white.matter	Volumes_cortical	vent	0.1635	0.0574	0.0043885	0.0314714
Vent_Right_Eigen1_PC2	white.matter	Volumes_cortical	vent	-0.2291	0.0577	7.1486e-05	0.00116916
Vent_Right_Eigen1_PC4	white.matter	Volumes_cortical	vent	-0.1394	0.0583	0.016728	0.0832567
Vent_Right_Eigen1_PC5	white.matter	Volumes_cortical	vent	-0.1615	0.0498	0.0011942	0.0114744
Vent_Right_Eigen1_PC7	white.matter	Volumes_cortical	vent	-0.1262	0.0649	0.051931	0.182409
Vent_Right_Eigen1_PC9	white.matter	Volumes_cortical	vent	-0.0616	0.0644	0.3386	0.578562
Vent_Right_Eigen2_PC2	white.matter	Volumes_cortical	vent	0.2494	0.0544	4.5302e-06	0.000105545
Vent_Right_Eigen2_PC3	white.matter	Volumes_cortical	vent	-0.0875	0.0593	0.13996	0.344414
Vent_Right_Eigen2_PC4	white.matter	Volumes_cortical	vent	0.1685	0.063	0.0074364	0.0463737
Vent_Right_Eigen2_PC5	white.matter	Volumes_cortical	vent	0.1519	0.0744	0.0413	0.156077
Vent_Right_Eigen2_PC6	white.matter	Volumes_cortical	vent	0.0892	0.0558	0.11009	0.297075
Vent_Right_Eigen2_PC7	white.matter	Volumes_cortical	vent	-0.0165	0.0609	0.78655	0.897921
Vent_Right_Eigen2_PC9	white.matter	Volumes_cortical	vent	-0.036	0.0685	0.59941	0.785648
Accu_Left_RD_Mean	total.brain.volume	Volumes_cortical	accu	0.0246	0.0683	0.71886	0.859965
Accu_Left_mTBM1_Mean	total.brain.volume	Volumes_cortical	accu	0.0361	0.0733	0.62233	0.801184
Accu_Left_mTBM3_Mean	total.brain.volume	Volumes_cortical	accu	0.0419	0.0717	0.55937	0.758174
Accu_Left_Dete_Mean	total.brain.volume	Volumes_cortical	accu	0.0399	0.0721	0.58022	0.772262
Accu_Left_Eigen1_Mean	total.brain.volume	Volumes_cortical	accu	0.0446	0.0663	0.50077	0.717404
Accu_Left_Eigen2_Mean	total.brain.volume	Volumes_cortical	accu	0.0309	0.0667	0.6433	0.814697
Accu_Right_RD_Mean	total.brain.volume	Volumes_cortical	accu	-0.0154	0.0666	0.81711	0.913908
Accu_Right_mTBM1_Mean	total.brain.volume	Volumes_cortical	accu	0.0318	0.0701	0.64981	0.81859
Accu_Right_mTBM3_Mean	total.brain.volume	Volumes_cortical	accu	0.0438	0.0685	0.52219	0.7323
Accu_Right_Dete_Mean	total.brain.volume	Volumes_cortical	accu	0.0401	0.0688	0.55981	0.7585
Accu_Right_Eigen1_Mean	total.brain.volume	Volumes_cortical	accu	0.0368	0.066	0.57705	0.770459
Accu_Right_Eigen2_Mean	total.brain.volume	Volumes_cortical	accu	0.0249	0.0655	0.70396	0.851203
Accu_Left_RD_PC1	total.brain.volume	Volumes_cortical	accu	0.0348	0.0869	0.68924	0.842221
Accu_Left_RD_PC2	total.brain.volume	Volumes_cortical	accu	-0.0152	0.0711	0.83055	0.92058
Accu_Left_RD_PC4	total.brain.volume	Volumes_cortical	accu	-0.1288	0.0699	0.065521	0.21287
Accu_Left_Eigen1_PC2	total.brain.volume	Volumes_cortical	accu	-0.0866	0.0945	0.35932	0.597563
Accu_Left_Eigen2_PC2	total.brain.volume	Volumes_cortical	accu	0.0605	0.0694	0.38292	0.61966
Accu_Right_RD_PC1	total.brain.volume	Volumes_cortical	accu	-0.0434	0.0641	0.49893	0.716171
Accu_Right_RD_PC4	total.brain.volume	Volumes_cortical	accu	0.143	0.0633	0.02396	0.107223
Accu_Right_RD_PC8	total.brain.volume	Volumes_cortical	accu	-0.0483	0.0577	0.40251	0.637099
Accu_Right_mTBM1_PC1	total.brain.volume	Volumes_cortical	accu	-0.0504	0.0739	0.4952	0.713749
Accu_Right_mTBM3_PC1	total.brain.volume	Volumes_other_structures	accu	0.0602	0.0703	0.39169	0.627554
Accu_Right_Dete_PC1	total.brain.volume	Volumes_other_structures	accu	0.0645	0.0707	0.36136	0.599571
Accu_Right_Eigen1_PC3	total.brain.volume	Volumes_other_structures	accu	0.0298	0.0647	0.64548	0.816131
Accu_Right_Eigen2_PC3	total.brain.volume	Volumes_subcortical	accu	0.0408	0.0648	0.52902	0.737166
Amyg_Left_RD_Mean	total.brain.volume	Volumes_subcortical	amyg	-0.0179	0.0857	0.83437	0.922413
Amyg_Left_Eigen1_Mean	total.brain.volume	Volumes_other_structures	amyg	-0.0224	0.0886	0.80071	0.905349
Amyg_Left_Eigen2_Mean	total.brain.volume	Volumes_subcortical	amyg	-0.0089	0.0901	0.92095	0.96399
Amyg_Right_RD_Mean	total.brain.volume	Volumes_subcortical	amyg	-0.0768	0.0754	0.30863	0.550374
Amyg_Right_Eigen1_Mean	total.brain.volume	Volumes_subcortical	amyg	-0.0318	0.0826	0.7003	0.848937
Amyg_Right_Eigen2_Mean	total.brain.volume	Volumes_subcortical	amyg	-0.0198	0.0831	0.8117	0.910987
Amyg_Left_RD_PC3	total.brain.volume	Volumes_subcortical	amyg	0.0945	0.0834	0.25713	0.495766
Amyg_Left_Eigen2_PC7	total.brain.volume	Volumes_subcortical	amyg	0.0006	0.0838	0.9947	0.997239
Amyg_Right_RD_PC3	total.brain.volume	Volumes_other_structures	amyg	-0.11	0.0659	0.095122	0.270804
Amyg_Right_Dete_PC4	total.brain.volume	Volumes_other_structures	amyg	0.0689	0.0936	0.4617	0.687556
Caud_Left_RD_Mean	total.brain.volume	Volumes_subcortical	caud	-0.0113	0.0549	0.83703	0.923743
Caud_Left_mTBM1_Mean	total.brain.volume	Volumes_subcortical	caud	-0.0655	0.0734	0.37221	0.60994
Caud_Left_mTBM2_Mean	total.brain.volume	Volumes_subcortical	caud	0.0057	0.061	0.92559	0.966091
Caud_Left_mTBM3_Mean	total.brain.volume	Volumes_subcortical	caud	-0.0754	0.0763	0.32281	0.563928
Caud_Left_Dete_Mean	total.brain.volume	Volumes_subcortical	caud	-0.0706	0.0748	0.34506	0.584686
Caud_Left_Eigen1_Mean	total.brain.volume	Volumes_subcortical	caud	-0.0001	0.0614	0.99837	0.99922
Caud_Left_Eigen2_Mean	total.brain.volume	Volumes_subcortical	caud	-0.0135	0.0594	0.81978	0.915237
Caud_Right_RD_Mean	total.brain.volume	Volumes_subcortical	caud	0.0161	0.0561	0.77475	0.891873
Caud_Right_mTBM2_Mean	total.brain.volume	Volumes_subcortical	caud	0.0057	0.0659	0.93112	0.96899
Caud_Right_Eigen1_Mean	total.brain.volume	Volumes_subcortical	caud	0.0133	0.0604	0.82634	0.918439
Caud_Right_Eigen2_Mean	total.brain.volume	Volumes_subcortical	caud	0.0187	0.0594	0.75249	0.879456
Caud_Left_RD_PC1	total.brain.volume	Volumes_other_structures	caud	-0.0185	0.0929	0.84199	0.926356
Caud_Left_RD_PC3	total.brain.volume	Volumes_other_structures	caud	-0.0414	0.075	0.58118	0.772906
Caud_Left_RD_PC4	total.brain.volume	Volumes_subcortical	caud	-0.0492	0.0543	0.3642	0.602443
Caud_Left_RD_PC5	total.brain.volume	Volumes_subcortical	caud	0.0888	0.0558	0.11178	0.299934
Caud_Left_mTBM1_PC2	total.brain.volume	Volumes_subcortical	caud	0.0461	0.109	0.67234	0.832063
Caud_Left_mTBM2_PC2	total.brain.volume	Volumes_subcortical	caud	-0.0503	0.0818	0.53877	0.744237
Caud_Left_mTBM3_PC2	total.brain.volume	Volumes_subcortical	caud	-0.0097	0.1072	0.92756	0.967042
Caud_Left_mTBM3_PC7	total.brain.volume	Volumes_subcortical	caud	-0.030398	0.0664	0.6471	0.817158
Caud_Left_Dete_PC2	total.brain.volume	Volumes_subcortical	caud	0.0331	0.1068	0.75652	0.881704
Caud_Left_Dete_PC7	total.brain.volume	Volumes_subcortical	caud	-0.011158	0.0725	0.87769	0.94417
Caud_Right_RD_PC4	total.brain.volume	Volumes_subcortical	caud	-0.0108	0.0567	0.84913	0.929972
Caud_Right_RD_PC6	total.brain.volume	Volumes_other_structures	caud	-0.0424	0.0692	0.54007	0.745318
Caud_Right_RD_PC8	total.brain.volume	Volumes_other_structures	caud	-0.0404	0.0766	0.59772	0.784449
Hipp_Left_RD_Mean	total.brain.volume	Volumes_other_structures	hipp	-0.0267	0.0559	0.63317	0.808397
Hipp_Left_mTBM1_Mean	total.brain.volume	Volumes_cortical	hipp	-0.0527	0.0582	0.36501	0.603237
Hipp_Left_mTBM2_Mean	total.brain.volume	Volumes_cortical	hipp	0.0186	0.054	0.73011	0.866271
Hipp_Left_mTBM3_Mean	total.brain.volume	Volumes_cortical	hipp	-0.0567	0.0555	0.30696	0.548857
Hipp_Left_Dete_Mean	total.brain.volume	Volumes_cortical	hipp	-0.0558	0.0573	0.33027	0.570927
Hipp_Left_Eigen1_Mean	total.brain.volume	Volumes_cortical	hipp	-0.0573	0.0566	0.31119	0.552717
Hipp_Left_Eigen2_Mean	total.brain.volume	Volumes_cortical	hipp	-0.0445	0.0561	0.42842	0.660041
Hipp_Right_RD_Mean	total.brain.volume	Volumes_cortical	hipp	-0.1005	0.0604	0.096392	0.273055
Hipp_Right_mTBM1_Mean	total.brain.volume	Volumes_cortical	hipp	-0.0987	0.0615	0.10855	0.294364
Hipp_Right_mTBM2_Mean	total.brain.volume	Volumes_cortical	hipp	-0.1303	0.0564	0.020955	0.0975512
Hipp_Right_mTBM3_Mean	total.brain.volume	Volumes_cortical	hipp	-0.0343	0.0566	0.54423	0.748031
Hipp_Right_Dete_Mean	total.brain.volume	Volumes_cortical	hipp	-0.0694	0.059	0.23971	0.475359
Hipp_Right_Eigen1_Mean	total.brain.volume	Volumes_cortical	hipp	-0.046	0.0601	0.44404	0.672916
Hipp_Right_Eigen2_Mean	total.brain.volume	Volumes_cortical	hipp	-0.0682	0.0621	0.27195	0.511802
Hipp_Left_RD_PC1	total.brain.volume	Volumes_cortical	hipp	-0.0255	0.0544	0.63864	0.811694
Hipp_Left_RD_PC2	total.brain.volume	Volumes_cortical	hipp	0.0464	0.0916	0.6122	0.794057
Hipp_Left_RD_PC3	total.brain.volume	Volumes_cortical	hipp	0.0255	0.0635	0.68797	0.841589
Hipp_Left_RD_PC4	total.brain.volume	Volumes_cortical	hipp	-0.036	0.0527	0.49459	0.71323
Hipp_Left_RD_PC5	total.brain.volume	Volumes_cortical	hipp	-0.077	0.058	0.18448	0.408189
Hipp_Left_RD_PC6	total.brain.volume	Volumes_cortical	hipp	0.079884	0.0624	0.20024	0.428019
Hipp_Left_RD_PC7	total.brain.volume	Volumes_cortical	hipp	-0.0434	0.0578	0.4523	0.680121
Hipp_Left_RD_PC8	total.brain.volume	Volumes_cortical	hipp	0.1076	0.0611	0.077911	0.238216
Hipp_Left_RD_PC9	total.brain.volume	Volumes_cortical	hipp	0.0952	0.0645	0.13998	0.344433
Hipp_Left_RD_PC10	total.brain.volume	Volumes_cortical	hipp	-0.0692	0.0669	0.3008	0.54226
Hipp_Left_mTBM1_PC1	total.brain.volume	Volumes_cortical	hipp	0.0385	0.0637	0.54564	0.748983
Hipp_Left_mTBM1_PC2	total.brain.volume	Volumes_cortical	hipp	0.0164	0.1158	0.8876	0.948604
Hipp_Left_mTBM1_PC3	total.brain.volume	Volumes_cortical	hipp	0.012	0.0703	0.86438	0.937726
Hipp_Left_mTBM1_PC4	total.brain.volume	Volumes_cortical	hipp	-0.0537	0.0597	0.36884	0.606929
Hipp_Left_mTBM1_PC5	total.brain.volume	Volumes_cortical	hipp	0.0129	0.065	0.84311	0.926816
Hipp_Left_mTBM1_PC6	total.brain.volume	Volumes_cortical	hipp	-0.1032	0.0696	0.13799	0.341332
Hipp_Left_mTBM1_PC8	total.brain.volume	Volumes_cortical	hipp	0.0356	0.0664	0.59153	0.780063
Hipp_Left_mTBM2_PC1	total.brain.volume	Volumes_cortical	hipp	-0.0108	0.0596	0.85582	0.933318
Hipp_Left_mTBM2_PC2	total.brain.volume	Volumes_cortical	hipp	0.0902	0.1307	0.4898	0.709527
Hipp_Left_mTBM2_PC3	total.brain.volume	Volumes_cortical	hipp	0.248	0.3288	0.4507	0.67866
Hipp_Left_mTBM2_PC4	total.brain.volume	Volumes_cortical	hipp	-0.0085	0.0656	0.89738	0.952875
Hipp_Left_mTBM2_PC5	total.brain.volume	Volumes_cortical	hipp	-0.0457	0.0958	0.6337	0.808648
Hipp_Left_mTBM3_PC1	total.brain.volume	Volumes_cortical	hipp	0.0323	0.0657	0.6231	0.801632
Hipp_Left_mTBM3_PC2	total.brain.volume	Volumes_cortical	hipp	0.0086	0.1094	0.93721	0.971955
Hipp_Left_mTBM3_PC3	total.brain.volume	Volumes_cortical	hipp	0.0439	0.0641	0.4934	0.712267
Hipp_Left_mTBM3_PC4	total.brain.volume	Volumes_cortical	hipp	0.0563	0.054	0.29673	0.537666
Hipp_Left_mTBM3_PC5	total.brain.volume	Volumes_cortical	hipp	-0.0184	0.0771	0.81127	0.910892
Hipp_Left_mTBM3_PC6	total.brain.volume	Volumes_cortical	hipp	-0.0688	0.0676	0.30833	0.550025
Hipp_Left_mTBM3_PC7	total.brain.volume	Volumes_cortical	hipp	-0.0845	0.0693	0.22251	0.455632
Hipp_Left_Dete_PC1	total.brain.volume	Volumes_cortical	hipp	0.0366	0.0647	0.5721	0.76715
Hipp_Left_Dete_PC2	total.brain.volume	Volumes_cortical	hipp	0.01	0.113	0.9293	0.967986
Hipp_Left_Dete_PC3	total.brain.volume	Volumes_cortical	hipp	-0.0249	0.0683	0.71564	0.857977
Hipp_Left_Dete_PC4	total.brain.volume	Volumes_cortical	hipp	-0.0611	0.0543	0.2602	0.499103
Hipp_Left_Dete_PC5	total.brain.volume	Volumes_cortical	hipp	-0.0076	0.0695	0.9126	0.960145
Hipp_Left_Dete_PC6	total.brain.volume	Volumes_cortical	hipp	0.1018	0.0682	0.13549	0.337396
Hipp_Left_Dete_PC7	total.brain.volume	Volumes_cortical	hipp	0.0609	0.069	0.3771	0.614152
Hipp_Left_Dete_PC8	total.brain.volume	Volumes_cortical	hipp	-0.0025	0.087	0.9771	0.989603
Hipp_Left_Eigen1_PC1	total.brain.volume	Volumes_cortical	hipp	0.0397	0.0621	0.52199	0.732149
Hipp_Left_Eigen1_PC2	total.brain.volume	Volumes_cortical	hipp	-0.0192	0.0862	0.82394	0.917082
Hipp_Left_Eigen1_PC3	total.brain.volume	Volumes_cortical	hipp	-0.059	0.079	0.45561	0.682754
Hipp_Left_Eigen1_PC4	total.brain.volume	Volumes_cortical	hipp	-0.0142	0.0799	0.8586	0.934816
Hipp_Left_Eigen1_PC5	total.brain.volume	Volumes_cortical	hipp	-0.0424	0.0847	0.6166	0.797154
Hipp_Left_Eigen1_PC6	total.brain.volume	Volumes_cortical	hipp	-0.097	0.0742	0.19066	0.416
Hipp_Left_Eigen1_PC8	total.brain.volume	Volumes_cortical	hipp	0.0442	0.0667	0.50766	0.722368
Hipp_Left_Eigen1_PC9	total.brain.volume	Volumes_cortical	hipp	0.0284	0.0722	0.69352	0.844801
Hipp_Left_Eigen1_PC10	total.brain.volume	Volumes_cortical	hipp	0.1016	0.0791	0.19896	0.426395
Hipp_Left_Eigen2_PC1	total.brain.volume	Volumes_cortical	hipp	0.0362	0.0605	0.55017	0.752039
Hipp_Left_Eigen2_PC2	total.brain.volume	Volumes_cortical	hipp	0.0165	0.0623	0.79127	0.900305
Hipp_Left_Eigen2_PC3	total.brain.volume	Volumes_cortical	hipp	-0.0704	0.1372	0.608	0.791396
Hipp_Left_Eigen2_PC4	total.brain.volume	Volumes_other_structures	hipp	0.0185	0.0695	0.79067	0.900052
Hipp_Left_Eigen2_PC5	total.brain.volume	Volumes_other_structures	hipp	-0.0307	0.0711	0.6655	0.828159
Hipp_Left_Eigen2_PC6	total.brain.volume	Volumes_other_structures	hipp	0.0907	0.0757	0.23085	0.465293
Hipp_Left_Eigen2_PC7	total.brain.volume	Volumes_subcortical	hipp	0.043	0.0764	0.5734	0.767948
Hipp_Left_Eigen2_PC8	total.brain.volume	Volumes_subcortical	hipp	-0.0028	0.0743	0.96964	0.98604
Hipp_Left_Eigen2_PC10	total.brain.volume	Volumes_other_structures	hipp	0.0811	0.0559	0.14668	0.354562
Hipp_Right_RD_PC1	total.brain.volume	Volumes_subcortical	hipp	0.0873	0.0563	0.12077	0.314553
Hipp_Right_RD_PC2	total.brain.volume	Volumes_subcortical	hipp	0.0741	0.0708	0.29509	0.536164
Hipp_Right_RD_PC3	total.brain.volume	Volumes_subcortical	hipp	0.1011	0.088	0.25053	0.48841
Hipp_Right_RD_PC4	total.brain.volume	Volumes_subcortical	hipp	0.0842	0.0628	0.18014	0.402373
Hipp_Right_RD_PC5	total.brain.volume	Volumes_subcortical	hipp	-0.0639	0.0608	0.29321	0.534249
Hipp_Right_RD_PC6	total.brain.volume	Volumes_subcortical	hipp	-0.1763	0.0737	0.016816	0.0835841
Hipp_Right_RD_PC7	total.brain.volume	Volumes_other_structures	hipp	-0.0050878	0.0615	0.93407	0.970381
Hipp_Right_RD_PC8	total.brain.volume	Volumes_other_structures	hipp	-0.0899	0.0617	0.145	0.351897
Hipp_Right_RD_PC9	total.brain.volume	Volumes_subcortical	hipp	0.0408	0.0668	0.5409	0.745978
Hipp_Right_RD_PC10	total.brain.volume	Volumes_subcortical	hipp	0.0173	0.0733	0.81307	0.911674
Hipp_Right_mTBM1_PC1	total.brain.volume	Volumes_subcortical	hipp	-0.0857	0.0602	0.15467	0.366605
Hipp_Right_mTBM1_PC2	total.brain.volume	Volumes_subcortical	hipp	0.0789	0.0579	0.17284	0.392702
Hipp_Right_mTBM1_PC3	total.brain.volume	Volumes_subcortical	hipp	0.238	0.0975	0.014697	0.0760127
Hipp_Right_mTBM1_PC4	total.brain.volume	Volumes_subcortical	hipp	-0.0016	0.0656	0.98049	0.991104
Hipp_Right_mTBM1_PC5	total.brain.volume	Volumes_subcortical	hipp	0.1396	0.1042	0.1803	0.40256
Hipp_Right_mTBM1_PC6	total.brain.volume	Volumes_subcortical	hipp	-0.0529	0.1036	0.6098	0.792588
Hipp_Right_mTBM1_PC7	total.brain.volume	Volumes_subcortical	hipp	-0.0454	0.084	0.5892	0.778405
Hipp_Right_mTBM1_PC8	total.brain.volume	Volumes_subcortical	hipp	-0.0713	0.1325	0.5906	0.779301
Hipp_Right_mTBM2_PC1	total.brain.volume	Volumes_subcortical	hipp	0.078208	0.0542	0.14936	0.358606
Hipp_Right_mTBM2_PC5	total.brain.volume	Volumes_other_structures	hipp	-0.0604	0.15	0.6872	0.841134
Hipp_Right_mTBM2_PC9	total.brain.volume	Volumes_other_structures	hipp	-0.1665	0.0916	0.069067	0.220206
Hipp_Right_mTBM3_PC1	total.brain.volume	Volumes_subcortical	hipp	0.0752	0.0615	0.22133	0.454155
Hipp_Right_mTBM3_PC2	total.brain.volume	Volumes_subcortical	hipp	0.0815	0.0569	0.15215	0.362694
Hipp_Right_mTBM3_PC3	total.brain.volume	Volumes_subcortical	hipp	0.211	0.0913	0.020818	0.0971227
Hipp_Right_mTBM3_PC4	total.brain.volume	Volumes_subcortical	hipp	-0.0677	0.0695	0.32971	0.570436
Hipp_Right_mTBM3_PC5	total.brain.volume	Volumes_subcortical	hipp	-0.0418	0.0958	0.66221	0.826109
Hipp_Right_mTBM3_PC6	total.brain.volume	Volumes_subcortical	hipp	0.0623	0.1034	0.5467	0.749789
Hipp_Right_mTBM3_PC7	total.brain.volume	Volumes_subcortical	hipp	-0.0773	0.1136	0.496	0.714274
Hipp_Right_mTBM3_PC10	total.brain.volume	Volumes_subcortical	hipp	-0.1444	0.0992	0.1456	0.35284
Hipp_Right_Dete_PC1	total.brain.volume	Volumes_subcortical	hipp	0.0819	0.0608	0.1778	0.399569
Hipp_Right_Dete_PC2	total.brain.volume	Volumes_other_structures	hipp	-0.0789	0.0574	0.16923	0.387669
Hipp_Right_Dete_PC3	total.brain.volume	Volumes_other_structures	hipp	0.2384	0.0952	0.012243	0.066562
Hipp_Right_Dete_PC4	total.brain.volume	Volumes_other_structures	hipp	0.0176	0.0698	0.80138	0.905628
Hipp_Right_Dete_PC5	total.brain.volume	Volumes_cortical	hipp	0.075	0.0909	0.4095	0.643757
Hipp_Right_Dete_PC6	total.brain.volume	Volumes_cortical	hipp	-0.0649	0.1036	0.5312	0.738753
Hipp_Right_Dete_PC7	total.brain.volume	Volumes_cortical	hipp	-0.0401	0.0919	0.6629	0.826462
Hipp_Right_Dete_PC8	total.brain.volume	Volumes_cortical	hipp	0.0822	0.116	0.4782	0.700818
Hipp_Right_Eigen1_PC1	total.brain.volume	Volumes_cortical	hipp	-0.0564	0.0585	0.33537	0.575733
Hipp_Right_Eigen1_PC2	total.brain.volume	Volumes_cortical	hipp	0.1051	0.0612	0.086143	0.253991
Hipp_Right_Eigen1_PC3	total.brain.volume	Volumes_cortical	hipp	0.0961	0.0576	0.095082	0.270748
Hipp_Right_Eigen1_PC4	total.brain.volume	Volumes_cortical	hipp	-0.0882	0.0582	0.12984	0.328841
Hipp_Right_Eigen1_PC5	total.brain.volume	Volumes_cortical	hipp	-0.1713	0.0897	0.056	0.191873
Hipp_Right_Eigen1_PC6	total.brain.volume	Volumes_cortical	hipp	0.0362	0.067	0.58849	0.777923
Hipp_Right_Eigen1_PC7	total.brain.volume	Volumes_cortical	hipp	0.2188	0.1563	0.1614	0.376298
Hipp_Right_Eigen1_PC8	total.brain.volume	Volumes_cortical	hipp	-0.1408	0.0752	0.061076	0.203286
Hipp_Right_Eigen1_PC9	total.brain.volume	Volumes_cortical	hipp	0.1538	0.1101	0.1626	0.377974
Hipp_Right_Eigen1_PC10	total.brain.volume	Volumes_cortical	hipp	0.0392	0.1288	0.7609	0.884153
Hipp_Right_Eigen2_PC1	total.brain.volume	Volumes_cortical	hipp	0.071114	0.0569	0.21152	0.442148
Hipp_Right_Eigen2_PC2	total.brain.volume	Volumes_cortical	hipp	-0.0846	0.0577	0.1421	0.347664
Hipp_Right_Eigen2_PC3	total.brain.volume	Volumes_cortical	hipp	-0.0459	0.0692	0.50689	0.72178
Hipp_Right_Eigen2_PC4	total.brain.volume	Volumes_cortical	hipp	-0.1075	0.0681	0.11485	0.304992
Hipp_Right_Eigen2_PC5	total.brain.volume	Volumes_cortical	hipp	0.2873	0.1161	0.0134	0.071056
Hipp_Right_Eigen2_PC6	total.brain.volume	Volumes_cortical	hipp	0.0321	0.077	0.67647	0.834647
Hipp_Right_Eigen2_PC7	total.brain.volume	Volumes_cortical	hipp	-0.3135	0.1868	0.0932	0.267126
Hipp_Right_Eigen2_PC8	total.brain.volume	Volumes_cortical	hipp	0.0663	0.1109	0.5503	0.752133
Hipp_Right_Eigen2_PC9	total.brain.volume	Volumes_cortical	hipp	-0.027	0.064	0.67269	0.832303
Hipp_Right_Eigen2_PC10	total.brain.volume	Volumes_cortical	hipp	0.0249	0.0706	0.7243	0.862954
Pall_Left_RD_Mean	total.brain.volume	Volumes_cortical	pall	-0.0123	0.0675	0.85506	0.932876
Pall_Left_mTBM1_Mean	total.brain.volume	Volumes_cortical	pall	-0.0248	0.0738	0.73697	0.870218
Pall_Left_mTBM3_Mean	total.brain.volume	Volumes_cortical	pall	-0.0279	0.0719	0.69767	0.847374
Pall_Left_Dete_Mean	total.brain.volume	Volumes_cortical	pall	-0.0262	0.0724	0.71777	0.859245
Pall_Left_Eigen1_Mean	total.brain.volume	Volumes_cortical	pall	-0.0149	0.0621	0.8106	0.910494
Pall_Left_Eigen2_Mean	total.brain.volume	Volumes_cortical	pall	-0.0142	0.0636	0.82368	0.917006
Pall_Right_RD_Mean	total.brain.volume	Volumes_cortical	pall	-0.0129	0.0698	0.85315	0.93201
Pall_Right_mTBM1_Mean	total.brain.volume	Volumes_cortical	pall	-0.0359	0.0783	0.64611	0.816564
Pall_Right_mTBM3_Mean	total.brain.volume	Volumes_cortical	pall	-0.0024	0.0786	0.97516	0.988627
Pall_Right_Dete_Mean	total.brain.volume	Volumes_cortical	pall	-0.0198	0.0781	0.79976	0.904862
Pall_Right_Eigen1_Mean	total.brain.volume	Volumes_cortical	pall	0.0183	0.0679	0.78791	0.8986
Pall_Right_Eigen2_Mean	total.brain.volume	Volumes_cortical	pall	0.0138	0.0675	0.83766	0.924105
Pall_Left_RD_PC2	total.brain.volume	Volumes_cortical	pall	0.0115	0.0653	0.85976	0.935375
Pall_Left_RD_PC6	total.brain.volume	Volumes_cortical	pall	-0.095045	0.0818	0.2453	0.48192
Pall_Left_Eigen2_PC5	total.brain.volume	Volumes_cortical	pall	0.0087	0.069	0.90009	0.954186
Puta_Left_RD_Mean	total.brain.volume	Volumes_cortical	puta	-0.0414	0.051	0.41705	0.650399
Puta_Left_mTBM1_Mean	total.brain.volume	Volumes_cortical	puta	-0.024857	0.0594	0.67584	0.834277
Puta_Left_mTBM2_Mean	total.brain.volume	Volumes_cortical	puta	-0.0186	0.074	0.80117	0.905543
Puta_Left_mTBM3_Mean	total.brain.volume	Volumes_cortical	puta	-0.0266	0.0578	0.64477	0.815646
Puta_Left_Dete_Mean	total.brain.volume	Volumes_cortical	puta	-0.0258	0.0585	0.65871	0.823732
Puta_Left_Eigen1_Mean	total.brain.volume	Volumes_cortical	puta	-0.0288	0.051	0.57295	0.767748
Puta_Left_Eigen2_Mean	total.brain.volume	Volumes_cortical	puta	-0.0337	0.0503	0.50259	0.718794
Puta_Right_RD_Mean	total.brain.volume	Volumes_cortical	puta	-0.0185	0.0497	0.70892	0.853897
Puta_Right_mTBM1_Mean	total.brain.volume	Volumes_cortical	puta	-0.0058	0.053	0.91335	0.960477
Puta_Right_mTBM3_Mean	total.brain.volume	Volumes_cortical	puta	-0.0093	0.0516	0.85633	0.933585
Puta_Right_Dete_Mean	total.brain.volume	Volumes_cortical	puta	-0.0071	0.0521	0.89096	0.950251
Puta_Right_Eigen1_Mean	total.brain.volume	Volumes_cortical	puta	-0.0048	0.0481	0.92019	0.963671
Puta_Right_Eigen2_Mean	total.brain.volume	Volumes_cortical	puta	0.0129	0.0468	0.78265	0.895901
Puta_Left_RD_PC1	total.brain.volume	Volumes_cortical	puta	-0.0035	0.1067	0.97361	0.987953
Puta_Left_RD_PC3	total.brain.volume	Volumes_cortical	puta	-0.0231	0.0693	0.73913	0.871588
Puta_Left_RD_PC4	total.brain.volume	Volumes_cortical	puta	-0.0587	0.0557	0.29162	0.532631
Puta_Left_RD_PC5	total.brain.volume	Volumes_cortical	puta	0.0218	0.0599	0.71648	0.858417
Puta_Left_RD_PC9	total.brain.volume	Volumes_cortical	puta	0.0342	0.0622	0.58223	0.77365
Puta_Left_mTBM3_PC1	total.brain.volume	Volumes_cortical	puta	0.0202	0.1128	0.8579	0.934429
Puta_Left_mTBM3_PC7	total.brain.volume	Volumes_cortical	puta	-0.1059	0.0565	0.060899	0.202856
Puta_Left_mTBM3_PC9	total.brain.volume	Volumes_cortical	puta	0.0449	0.0662	0.49735	0.715076
Puta_Left_Dete_PC1	total.brain.volume	Volumes_cortical	puta	0.0182	0.1127	0.8717	0.941381
Puta_Left_Eigen2_PC7	total.brain.volume	Volumes_cortical	puta	0.1244	0.0609	0.041023	0.155345
Puta_Right_RD_PC1	total.brain.volume	Volumes_other_structures	puta	0.057492	0.0907	0.5261	0.735145
Puta_Right_RD_PC4	total.brain.volume	Volumes_other_structures	puta	-0.0196	0.0546	0.71899	0.860068
Puta_Right_RD_PC7	total.brain.volume	Volumes_other_structures	puta	-0.0135	0.0673	0.84145	0.926072
Puta_Right_mTBM1_PC1	total.brain.volume	Volumes_subcortical	puta	-0.0056	0.0968	0.95354	0.979208
Puta_Right_mTBM3_PC1	total.brain.volume	Volumes_subcortical	puta	-0.0375	0.0947	0.69248	0.844143
Puta_Right_Dete_PC1	total.brain.volume	Volumes_other_structures	puta	-0.021692	0.0957	0.82073	0.915576
Thal_Left_RD_Mean	total.brain.volume	Volumes_subcortical	thal	-0.026	0.0566	0.64614	0.816564
Thal_Left_mTBM1_Mean	total.brain.volume	Volumes_subcortical	thal	-0.0457	0.0658	0.48754	0.707752
Thal_Left_mTBM3_Mean	total.brain.volume	Volumes_subcortical	thal	-0.0486	0.0656	0.45882	0.685382
Thal_Left_Dete_Mean	total.brain.volume	Volumes_subcortical	thal	-0.0465	0.0652	0.47593	0.698871
Thal_Left_Eigen1_Mean	total.brain.volume	Volumes_subcortical	thal	-0.0305	0.0548	0.57705	0.770459
Thal_Left_Eigen2_Mean	total.brain.volume	Volumes_subcortical	thal	-0.022546	0.0567	0.69064	0.843141
Thal_Right_RD_Mean	total.brain.volume	Volumes_other_structures	thal	-0.0649	0.0601	0.28005	0.520194
Thal_Right_mTBM1_Mean	total.brain.volume	Volumes_other_structures	thal	-0.0508	0.0753	0.49979	0.716781
Thal_Right_mTBM3_Mean	total.brain.volume	Volumes_subcortical	thal	-0.0552	0.0752	0.463	0.68851
Thal_Right_Dete_Mean	total.brain.volume	Volumes_subcortical	thal	-0.0528	0.0747	0.48	0.702287
Thal_Right_Eigen1_Mean	total.brain.volume	Volumes_subcortical	thal	-0.0559	0.0608	0.35802	0.596382
Thal_Right_Eigen2_Mean	total.brain.volume	Volumes_subcortical	thal	-0.0384	0.0616	0.53326	0.740401
Thal_Left_RD_PC3	total.brain.volume	Volumes_subcortical	thal	0.0037808	0.067	0.95499	0.979768
Thal_Left_mTBM1_PC6	total.brain.volume	Volumes_subcortical	thal	0.0261	0.0745	0.72593	0.86377
Thal_Right_RD_PC3	total.brain.volume	Volumes_subcortical	thal	0.0817	0.0672	0.22428	0.4577
Thal_Right_mTBM2_PC1	total.brain.volume	Volumes_subcortical	thal	-0.0515	0.0734	0.48313	0.704557
Thal_Right_Eigen1_PC1	total.brain.volume	Volumes_subcortical	thal	0.0488	0.072	0.49765	0.71523
Vent_Left_RD_Mean	total.brain.volume	Volumes_subcortical	vent	0.112	0.0532	0.035111	0.139604
Vent_Left_mTBM1_Mean	total.brain.volume	Volumes_subcortical	vent	0.1508	0.0509	0.0030526	0.0238605
Vent_Left_mTBM2_Mean	total.brain.volume	Volumes_other_structures	vent	0.0723	0.0575	0.20831	0.438349
Vent_Left_mTBM3_Mean	total.brain.volume	Volumes_other_structures	vent	0.164	0.0494	0.00089066	0.00912116
Vent_Left_Dete_Mean	total.brain.volume	Volumes_subcortical	vent	0.1598	0.0501	0.0014391	0.0132785
Vent_Left_Eigen1_Mean	total.brain.volume	Volumes_subcortical	vent	0.148	0.0506	0.0034704	0.0263043
Vent_Left_Eigen2_Mean	total.brain.volume	Volumes_subcortical	vent	0.13973	0.0518	0.007026	0.0445183
Vent_Right_RD_Mean	total.brain.volume	Volumes_subcortical	vent	0.1041	0.0522	0.046207	0.168408
Vent_Right_mTBM1_Mean	total.brain.volume	Volumes_subcortical	vent	0.1053	0.0514	0.040426	0.15374
Vent_Right_mTBM2_Mean	total.brain.volume	Volumes_subcortical	vent	0.0869	0.0527	0.099319	0.278459
Vent_Right_mTBM3_Mean	total.brain.volume	Volumes_subcortical	vent	0.0913	0.0494	0.064358	0.210415
Vent_Right_Dete_Mean	total.brain.volume	Volumes_subcortical	vent	0.1014	0.0504	0.044353	0.163716
Vent_Right_Eigen1_Mean	total.brain.volume	Volumes_subcortical	vent	0.1049	0.0496	0.034344	0.137555
Vent_Right_Eigen2_Mean	total.brain.volume	Volumes_other_structures	vent	0.1055	0.0511	0.039096	0.150427
Vent_Left_RD_PC1	total.brain.volume	Volumes_other_structures	vent	0.1222	0.0515	0.017658	0.0865214
Vent_Left_RD_PC2	total.brain.volume	Volumes_other_structures	vent	0.0437	0.0697	0.53051	0.73816
Vent_Left_RD_PC3	total.brain.volume	Volumes_cortical	vent	0.0038	0.0562	0.94651	0.976229
Vent_Left_RD_PC4	total.brain.volume	Volumes_cortical	vent	-0.0605	0.05	0.2266	0.460368
Vent_Left_RD_PC5	total.brain.volume	Volumes_cortical	vent	-0.0388	0.0487	0.42532	0.657493
Vent_Left_RD_PC6	total.brain.volume	Volumes_cortical	vent	0.0429	0.0594	0.47053	0.69473
Vent_Left_RD_PC7	total.brain.volume	Volumes_cortical	vent	-0.0107	0.0555	0.84686	0.928875
Vent_Left_RD_PC8	total.brain.volume	Volumes_cortical	vent	0.0197	0.0583	0.73501	0.869232
Vent_Left_RD_PC9	total.brain.volume	Volumes_cortical	vent	-0.1073	0.0588	0.068136	0.218109
Vent_Left_RD_PC10	total.brain.volume	Volumes_cortical	vent	-0.0553	0.0535	0.30119	0.542693
Vent_Left_mTBM1_PC1	total.brain.volume	Volumes_cortical	vent	0.1074	0.0548	0.049824	0.17754
Vent_Left_mTBM1_PC3	total.brain.volume	Volumes_cortical	vent	-0.0887	0.0578	0.1251	0.321019
Vent_Left_mTBM1_PC4	total.brain.volume	Volumes_cortical	vent	0.015	0.0568	0.79115	0.900256
Vent_Left_mTBM1_PC6	total.brain.volume	Volumes_cortical	vent	0.052	0.0529	0.32509	0.565839
Vent_Left_mTBM1_PC7	total.brain.volume	Volumes_cortical	vent	0.0636	0.0583	0.27525	0.515106
Vent_Left_mTBM1_PC8	total.brain.volume	Volumes_cortical	vent	-0.0517	0.0655	0.42954	0.660974
Vent_Left_mTBM1_PC9	total.brain.volume	Volumes_cortical	vent	0.0614	0.0637	0.33515	0.575543
Vent_Left_mTBM1_PC10	total.brain.volume	Volumes_cortical	vent	-0.0335	0.0588	0.56895	0.764952
Vent_Left_mTBM2_PC1	total.brain.volume	Volumes_cortical	vent	0.0912	0.056	0.10357	0.28585
Vent_Left_mTBM2_PC2	total.brain.volume	Volumes_cortical	vent	-0.095	0.0621	0.12579	0.322102
Vent_Left_mTBM2_PC4	total.brain.volume	Volumes_cortical	vent	-0.0175	0.0495	0.72382	0.862642
Vent_Left_mTBM2_PC7	total.brain.volume	Volumes_cortical	vent	0.0206	0.068	0.7617	0.884563
Vent_Left_mTBM3_PC2	total.brain.volume	Volumes_cortical	vent	0.1101	0.0513	0.031973	0.130995
Vent_Left_mTBM3_PC3	total.brain.volume	Volumes_cortical	vent	-0.0813	0.0607	0.18066	0.403099
Vent_Left_mTBM3_PC4	total.brain.volume	Volumes_cortical	vent	0.0192	0.0635	0.76199	0.884728
Vent_Left_mTBM3_PC5	total.brain.volume	Volumes_cortical	vent	-0.1034	0.0795	0.19344	0.419349
Vent_Left_mTBM3_PC6	total.brain.volume	Volumes_cortical	vent	-0.0868	0.0524	0.09756	0.275126
Vent_Left_mTBM3_PC7	total.brain.volume	Volumes_cortical	vent	-0.0454	0.0551	0.40954	0.643799
Vent_Left_mTBM3_PC8	total.brain.volume	Volumes_cortical	vent	-0.022	0.0687	0.74895	0.877534
Vent_Left_mTBM3_PC9	total.brain.volume	Volumes_cortical	vent	-0.0847	0.0658	0.19811	0.425312
Vent_Left_mTBM3_PC10	total.brain.volume	Volumes_cortical	vent	0.0146	0.0733	0.8422	0.926458
Vent_Left_Dete_PC2	total.brain.volume	Volumes_cortical	vent	0.1146	0.0519	0.027174	0.117018
Vent_Left_Dete_PC3	total.brain.volume	Volumes_cortical	vent	-0.0501	0.0771	0.5153	0.727518
Vent_Left_Dete_PC4	total.brain.volume	Volumes_cortical	vent	0.0264	0.0667	0.69195	0.843906
Vent_Left_Dete_PC5	total.brain.volume	Volumes_cortical	vent	0.0805	0.0602	0.18117	0.403833
Vent_Left_Dete_PC6	total.brain.volume	Volumes_cortical	vent	0.0804	0.0524	0.12476	0.320458
Vent_Left_Dete_PC7	total.brain.volume	Volumes_cortical	vent	-0.0511	0.0549	0.35179	0.590762
Vent_Left_Dete_PC8	total.brain.volume	Volumes_cortical	vent	-0.0028	0.0701	0.96775	0.985235
Vent_Left_Dete_PC9	total.brain.volume	Volumes_cortical	vent	0.0739	0.0666	0.26698	0.506515
Vent_Left_Eigen1_PC2	total.brain.volume	Volumes_cortical	vent	-0.1183	0.0521	0.023212	0.104759
Vent_Left_Eigen1_PC3	total.brain.volume	Volumes_cortical	vent	-0.0232	0.0586	0.69242	0.844111
Vent_Left_Eigen1_PC5	total.brain.volume	Volumes_cortical	vent	-0.0024	0.0564	0.96637	0.984535
Vent_Left_Eigen1_PC6	total.brain.volume	Volumes_cortical	vent	0.0261	0.0601	0.664	0.827181
Vent_Left_Eigen1_PC8	total.brain.volume	Volumes_cortical	vent	0.0427	0.0759	0.5738	0.768332
Vent_Left_Eigen1_PC9	total.brain.volume	Volumes_cortical	vent	-0.1321	0.0742	0.0749	0.232025
Vent_Left_Eigen1_PC10	total.brain.volume	Volumes_cortical	vent	0.0704	0.0727	0.3329	0.573409
Vent_Left_Eigen2_PC1	total.brain.volume	Volumes_cortical	vent	-0.1179	0.0518	0.022936	0.103849
Vent_Left_Eigen2_PC3	total.brain.volume	Volumes_cortical	vent	-0.0307	0.0557	0.58129	0.772952
Vent_Left_Eigen2_PC4	total.brain.volume	Volumes_cortical	vent	0.0019	0.056	0.97257	0.987444
Vent_Left_Eigen2_PC6	total.brain.volume	Volumes_cortical	vent	-0.0249	0.058	0.66717	0.829223
Vent_Left_Eigen2_PC7	total.brain.volume	Volumes_cortical	vent	0.0325	0.0639	0.6115	0.793713
Vent_Left_Eigen2_PC8	total.brain.volume	Volumes_cortical	vent	0.1043	0.05	0.036883	0.144534
Vent_Left_Eigen2_PC9	total.brain.volume	Volumes_cortical	vent	0.1074	0.0533	0.043901	0.162648
Vent_Left_Eigen2_PC10	total.brain.volume	Volumes_cortical	vent	-0.0701	0.053	0.18623	0.410469
Vent_Right_RD_PC1	total.brain.volume	Volumes_cortical	vent	0.1067	0.0517	0.038864	0.149771
Vent_Right_RD_PC2	total.brain.volume	Volumes_cortical	vent	0.0823	0.0596	0.16734	0.384907
Vent_Right_RD_PC3	total.brain.volume	Volumes_cortical	vent	-0.0006	0.0548	0.99156	0.996392
Vent_Right_RD_PC4	total.brain.volume	Volumes_cortical	vent	0.0941	0.0589	0.10991	0.296748
Vent_Right_RD_PC5	total.brain.volume	Volumes_cortical	vent	-0.070528	0.0555	0.20382	0.432665
Vent_Right_RD_PC6	total.brain.volume	Volumes_cortical	vent	-0.0024	0.0549	0.9656	0.984185
Vent_Right_RD_PC7	total.brain.volume	Volumes_cortical	vent	0.0081	0.0596	0.89248	0.950837
Vent_Right_RD_PC8	total.brain.volume	Volumes_cortical	vent	-0.0115	0.0541	0.83158	0.921044
Vent_Right_RD_PC9	total.brain.volume	Volumes_cortical	vent	0.0103	0.0515	0.84112	0.925969
Vent_Right_RD_PC10	total.brain.volume	Volumes_cortical	vent	0.0197	0.0546	0.7187	0.85986
Vent_Right_mTBM1_PC2	total.brain.volume	Volumes_other_structures	vent	0.0771	0.0498	0.12113	0.315136
Vent_Right_mTBM1_PC3	total.brain.volume	Volumes_other_structures	vent	0.041	0.0636	0.51937	0.730248
Vent_Right_mTBM1_PC4	total.brain.volume	Volumes_other_structures	vent	0.0394	0.0552	0.47463	0.697927
Vent_Right_mTBM1_PC6	total.brain.volume	Volumes_subcortical	vent	0.051	0.0557	0.35987	0.598174
Vent_Right_mTBM1_PC7	total.brain.volume	Volumes_subcortical	vent	0.0065	0.0581	0.91096	0.959215
Vent_Right_mTBM1_PC8	total.brain.volume	Volumes_other_structures	vent	-0.0948	0.0833	0.25522	0.493605
Vent_Right_mTBM1_PC9	total.brain.volume	Volumes_subcortical	vent	0.0535	0.0664	0.4207	0.653507
Vent_Right_mTBM1_PC10	total.brain.volume	Volumes_subcortical	vent	0.0453	0.0634	0.4752	0.698295
Vent_Right_mTBM2_PC1	total.brain.volume	Volumes_subcortical	vent	0.097	0.0533	0.069142	0.220394
Vent_Right_mTBM2_PC3	total.brain.volume	Volumes_subcortical	vent	0.0456	0.055	0.40713	0.641464
Vent_Right_mTBM2_PC4	total.brain.volume	Volumes_subcortical	vent	0.0248	0.0465	0.59389	0.781743
Vent_Right_mTBM2_PC10	total.brain.volume	Volumes_subcortical	vent	0.1532	0.061	0.011991	0.0655972
Vent_Right_mTBM3_PC2	total.brain.volume	Volumes_other_structures	vent	0.0891	0.0495	0.072121	0.22642
Vent_Right_mTBM3_PC3	total.brain.volume	Volumes_other_structures	vent	0.0408	0.0623	0.51212	0.725334
Vent_Right_mTBM3_PC4	total.brain.volume	Volumes_subcortical	vent	-0.0601	0.0621	0.33363	0.574115
Vent_Right_mTBM3_PC6	total.brain.volume	Volumes_subcortical	vent	-0.0281	0.0505	0.57744	0.77072
Vent_Right_mTBM3_PC7	total.brain.volume	Volumes_subcortical	vent	-0.0234	0.0599	0.69625	0.846489
Vent_Right_mTBM3_PC8	total.brain.volume	Volumes_subcortical	vent	-0.1892	0.1232	0.1247	0.320364
Vent_Right_mTBM3_PC9	total.brain.volume	Volumes_subcortical	vent	-0.0599	0.0581	0.30216	0.543774
Vent_Right_mTBM3_PC10	total.brain.volume	Volumes_subcortical	vent	-0.0236	0.0631	0.70836	0.853661
Vent_Right_Dete_PC2	total.brain.volume	Volumes_subcortical	vent	0.0855	0.0496	0.084667	0.25115
Vent_Right_Dete_PC3	total.brain.volume	Volumes_subcortical	vent	-0.0183	0.0644	0.77602	0.892676
Vent_Right_Dete_PC5	total.brain.volume	Volumes_subcortical	vent	0.0466	0.0518	0.36835	0.606458
Vent_Right_Dete_PC6	total.brain.volume	Volumes_subcortical	vent	-0.0424	0.0548	0.43905	0.668724
Vent_Right_Dete_PC7	total.brain.volume	Volumes_subcortical	vent	-0.0079	0.0586	0.89276	0.950986
Vent_Right_Dete_PC9	total.brain.volume	Volumes_other_structures	vent	0.0565	0.0569	0.32029	0.561649
Vent_Right_Dete_PC10	total.brain.volume	Volumes_other_structures	vent	-0.0513	0.0644	0.42543	0.657557
Vent_Right_Eigen1_PC2	total.brain.volume	Volumes_subcortical	vent	0.1108	0.052	0.033155	0.134098
Vent_Right_Eigen1_PC4	total.brain.volume	Volumes_subcortical	vent	0.0464	0.0523	0.37523	0.612576
Vent_Right_Eigen1_PC5	total.brain.volume	Volumes_subcortical	vent	0.0693	0.0608	0.25486	0.49324
Vent_Right_Eigen1_PC7	total.brain.volume	Volumes_subcortical	vent	0.0612	0.0636	0.33524	0.575625
Vent_Right_Eigen1_PC9	total.brain.volume	Volumes_subcortical	vent	0.0125	0.0563	0.82424	0.917242
Vent_Right_Eigen2_PC2	total.brain.volume	Volumes_subcortical	vent	-0.0752	0.0498	0.13092	0.330362
Vent_Right_Eigen2_PC3	total.brain.volume	Volumes_subcortical	vent	0.0353	0.0542	0.515	0.727332
Vent_Right_Eigen2_PC4	total.brain.volume	Volumes_subcortical	vent	-0.0188	0.0689	0.78459	0.896945
Vent_Right_Eigen2_PC5	total.brain.volume	Volumes_subcortical	vent	-0.0902	0.0744	0.2255	0.459055
Vent_Right_Eigen2_PC6	total.brain.volume	Volumes_other_structures	vent	-0.0651	0.0575	0.25744	0.496122
Vent_Right_Eigen2_PC7	total.brain.volume	Volumes_other_structures	vent	0.0192	0.056	0.73155	0.867168
Vent_Right_Eigen2_PC9	total.brain.volume	Volumes_other_structures	vent	-0.001	0.0603	0.98728	0.994546
Sub_CA1_Left_RD_Mean	left.caudal.anterior.cingulate	Volumes_cortical	hipp_sub	0.262	0.0645	4.8965e-05	0.00084749
Sub_CA1_Left_mTBM1_Mean	left.caudal.anterior.cingulate	Volumes_cortical	hipp_sub	0.195	0.0737	0.0081439	0.0496203
Sub_CA1_Left_mTBM2_Mean	left.caudal.anterior.cingulate	Volumes_cortical	hipp_sub	0.2173	0.08	0.0066137	0.0425958
Sub_CA1_Left_mTBM3_Mean	left.caudal.anterior.cingulate	Volumes_cortical	hipp_sub	0.1409	0.0746	0.059078	0.198885
Sub_CA1_Left_Dete_Mean	left.caudal.anterior.cingulate	Volumes_cortical	hipp_sub	0.1666	0.0741	0.024623	0.10927
Sub_CA1_Left_Eigen1_Mean	left.caudal.anterior.cingulate	Volumes_cortical	hipp_sub	0.175	0.0711	0.013889	0.0730431
Sub_CA1_Left_Eigen2_Mean	left.caudal.anterior.cingulate	Volumes_cortical	hipp_sub	0.2055	0.0724	0.004511	0.0321173
Sub_CA1_Right_RD_Mean	left.caudal.anterior.cingulate	Volumes_cortical	hipp_sub	0.2432	0.0694	0.00045786	0.00539243
Sub_CA1_Right_mTBM1_Mean	left.caudal.anterior.cingulate	Volumes_cortical	hipp_sub	0.1245	0.0688	0.070476	0.223105
Sub_CA1_Right_mTBM2_Mean	left.caudal.anterior.cingulate	Volumes_cortical	hipp_sub	0.0218	0.0751	0.77165	0.890169
Sub_CA1_Right_mTBM3_Mean	left.caudal.anterior.cingulate	Volumes_cortical	hipp_sub	0.0972	0.0663	0.14248	0.34832
Sub_CA1_Right_Dete_Mean	left.caudal.anterior.cingulate	Volumes_cortical	hipp_sub	0.10914	0.0675	0.10584	0.289801
Sub_CA1_Right_Eigen1_Mean	left.caudal.anterior.cingulate	Volumes_cortical	hipp_sub	0.11532	0.0695	0.096879	0.273937
Sub_CA1_Right_Eigen2_Mean	left.caudal.anterior.cingulate	Volumes_cortical	hipp_sub	0.1263	0.0707	0.074116	0.230345
Sub_CA3_Left_RD_Mean	left.caudal.anterior.cingulate	Volumes_cortical	hipp_sub	0.17872	0.0634	0.0048459	0.03386
Sub_CA3_Left_mTBM1_Mean	left.caudal.anterior.cingulate	Volumes_cortical	hipp_sub	0.226	0.0629	0.00032255	0.00406905
Sub_CA3_Left_mTBM2_Mean	left.caudal.anterior.cingulate	Volumes_cortical	hipp_sub	0.0202	0.073	0.78163	0.895358
Sub_CA3_Left_mTBM3_Mean	left.caudal.anterior.cingulate	Volumes_cortical	hipp_sub	0.2373	0.0646	0.00023754	0.00317978
Sub_CA3_Left_Dete_Mean	left.caudal.anterior.cingulate	Volumes_cortical	hipp_sub	0.23195	0.0634	0.0002539	0.00335764
Sub_CA3_Left_Eigen1_Mean	left.caudal.anterior.cingulate	Volumes_cortical	hipp_sub	0.2529	0.065	0.000101	0.00156362
Sub_CA3_Left_Eigen2_Mean	left.caudal.anterior.cingulate	Volumes_cortical	hipp_sub	0.238	0.0638	0.00019012	0.00264831
Sub_CA3_Right_RD_Mean	left.caudal.anterior.cingulate	Volumes_cortical	hipp_sub	0.1661	0.0617	0.0070853	0.0447776
Sub_CA3_Right_mTBM1_Mean	left.caudal.anterior.cingulate	Volumes_cortical	hipp_sub	0.255	0.0644	7.6003e-05	0.00123118
Sub_CA3_Right_mTBM2_Mean	left.caudal.anterior.cingulate	Volumes_cortical	hipp_sub	-0.0045	0.0748	0.95158	0.978265
Sub_CA3_Right_mTBM3_Mean	left.caudal.anterior.cingulate	Volumes_cortical	hipp_sub	0.2995	0.07	1.9045e-05	0.000375278
Sub_CA3_Right_Dete_Mean	left.caudal.anterior.cingulate	Volumes_cortical	hipp_sub	0.2774	0.0666	3.1419e-05	0.000579128
Sub_CA3_Right_Eigen1_Mean	left.caudal.anterior.cingulate	Volumes_cortical	hipp_sub	0.3	0.0669	7.2318e-06	0.000160426
Sub_CA3_Right_Eigen2_Mean	left.caudal.anterior.cingulate	Volumes_cortical	hipp_sub	0.2566	0.0635	5.2372e-05	0.000897633
Sub_HATA_Left_RD_Mean	left.caudal.anterior.cingulate	Volumes_cortical	hipp_sub	0.2551	0.0727	0.00044801	0.00529743
Sub_HATA_Left_mTBM3_Mean	left.caudal.anterior.cingulate	Volumes_cortical	hipp_sub	-0.032729	0.1082	0.7623	0.884936
Sub_HATA_Left_Dete_Mean	left.caudal.anterior.cingulate	Volumes_cortical	hipp_sub	-0.0312	0.1117	0.78	0.894591
Sub_HATA_Right_RD_Mean	left.caudal.anterior.cingulate	Volumes_cortical	hipp_sub	0.0199	0.0971	0.8375	0.924036
Sub_HATA_Right_mTBM1_Mean	left.caudal.anterior.cingulate	Volumes_cortical	hipp_sub	-0.0043	0.096	0.96408	0.983728
Sub_HATA_Right_mTBM2_Mean	left.caudal.anterior.cingulate	Volumes_cortical	hipp_sub	0.2929	0.0784	0.00018564	0.00259885
Sub_HATA_Right_mTBM3_Mean	left.caudal.anterior.cingulate	Volumes_cortical	hipp_sub	0.053	0.0882	0.54824	0.750802
Sub_HATA_Right_Dete_Mean	left.caudal.anterior.cingulate	Volumes_cortical	hipp_sub	0.0288	0.0916	0.75312	0.879823
Sub_HATA_Right_Eigen1_Mean	left.caudal.anterior.cingulate	Volumes_cortical	hipp_sub	-0.0826	0.099	0.40366	0.638091
Sub_HATA_Right_Eigen2_Mean	left.caudal.anterior.cingulate	Volumes_cortical	hipp_sub	-0.0151	0.0956	0.87417	0.942688
Sub_HP_tail_Left_RD_Mean	left.caudal.anterior.cingulate	Volumes_cortical	hipp_sub	0.0848	0.0741	0.25238	0.490346
Sub_HP_tail_Left_mTBM1_Mean	left.caudal.anterior.cingulate	Volumes_cortical	hipp_sub	0.052	0.0768	0.49843	0.715724
Sub_HP_tail_Left_mTBM2_Mean	left.caudal.anterior.cingulate	Volumes_cortical	hipp_sub	0.1222	0.0715	0.087505	0.256622
Sub_HP_tail_Left_mTBM3_Mean	left.caudal.anterior.cingulate	Volumes_cortical	hipp_sub	0.0323	0.0778	0.67775	0.835275
Sub_HP_tail_Left_Dete_Mean	left.caudal.anterior.cingulate	Volumes_cortical	hipp_sub	0.0434	0.0774	0.57483	0.769094
Sub_HP_tail_Left_Eigen1_Mean	left.caudal.anterior.cingulate	Volumes_cortical	hipp_sub	0.0517	0.0718	0.47159	0.69564
Sub_HP_tail_Left_Eigen2_Mean	left.caudal.anterior.cingulate	Volumes_cortical	hipp_sub	0.0628	0.0722	0.38423	0.62091
Sub_HP_tail_Right_RD_Mean	left.caudal.anterior.cingulate	Volumes_cortical	hipp_sub	0.0878	0.0715	0.21901	0.451343
Sub_HP_tail_Right_mTBM1_Mean	left.caudal.anterior.cingulate	Volumes_cortical	hipp_sub	0.094	0.0733	0.1998	0.427454
Sub_HP_tail_Right_mTBM2_Mean	left.caudal.anterior.cingulate	Volumes_cortical	hipp_sub	-0.0459	0.1066	0.66671	0.828938
Sub_HP_tail_Right_mTBM3_Mean	left.caudal.anterior.cingulate	Volumes_cortical	hipp_sub	0.0946	0.0747	0.2056	0.435083
Sub_HP_tail_Right_Dete_Mean	left.caudal.anterior.cingulate	Volumes_cortical	hipp_sub	0.0936	0.0742	0.2073	0.437066
Sub_HP_tail_Right_Eigen1_Mean	left.caudal.anterior.cingulate	Volumes_cortical	hipp_sub	0.0997	0.0701	0.1547	0.366612
Sub_HP_tail_Right_Eigen2_Mean	left.caudal.anterior.cingulate	Volumes_cortical	hipp_sub	0.0989	0.0699	0.1573	0.370382
Sub_fimbria_Left_RD_Mean	left.caudal.anterior.cingulate	Volumes_cortical	hipp_sub	0.1562	0.068	0.021556	0.0994722
Sub_fimbria_Left_mTBM1_Mean	left.caudal.anterior.cingulate	Volumes_cortical	hipp_sub	0.0722	0.0683	0.29051	0.531471
Sub_fimbria_Left_mTBM2_Mean	left.caudal.anterior.cingulate	Volumes_cortical	hipp_sub	0.1057	0.0715	0.13969	0.344006
Sub_fimbria_Left_mTBM3_Mean	left.caudal.anterior.cingulate	Volumes_cortical	hipp_sub	0.0518	0.0721	0.47267	0.696419
Sub_fimbria_Left_Dete_Mean	left.caudal.anterior.cingulate	Volumes_cortical	hipp_sub	0.0632	0.0699	0.36595	0.604108
Sub_fimbria_Left_Eigen1_Mean	left.caudal.anterior.cingulate	Volumes_cortical	hipp_sub	0.0543	0.0708	0.44264	0.671673
Sub_fimbria_Left_Eigen2_Mean	left.caudal.anterior.cingulate	Volumes_cortical	hipp_sub	0.0695	0.0676	0.30366	0.545306
Sub_fimbria_Right_RD_Mean	left.caudal.anterior.cingulate	Volumes_cortical	hipp_sub	0.0936	0.0975	0.3367	0.576891
Sub_fimbria_Right_mTBM1_Mean	left.caudal.anterior.cingulate	Volumes_cortical	hipp_sub	0.0751	0.0836	0.36955	0.607569
Sub_fimbria_Right_mTBM2_Mean	left.caudal.anterior.cingulate	Volumes_cortical	hipp_sub	0.0176	0.0602	0.77028	0.889541
Sub_fimbria_Right_mTBM3_Mean	left.caudal.anterior.cingulate	Volumes_other_structures	hipp_sub	0.0727	0.0867	0.40145	0.636227
Sub_fimbria_Right_Dete_Mean	left.caudal.anterior.cingulate	Volumes_other_structures	hipp_sub	0.0766	0.0856	0.37091	0.608691
Sub_fimbria_Right_Eigen1_Mean	left.caudal.anterior.cingulate	Volumes_other_structures	hipp_sub	0.0695	0.0863	0.42041	0.653281
Sub_fimbria_Right_Eigen2_Mean	left.caudal.anterior.cingulate	Volumes_subcortical	hipp_sub	0.0697	0.0829	0.40093	0.63572
Sub_presubiculum_Left_RD_Mean	left.caudal.anterior.cingulate	Volumes_subcortical	hipp_sub	0.1693	0.0665	0.010866	0.0611822
Sub_presubiculum_Left_mTBM1_Mean	left.caudal.anterior.cingulate	Volumes_other_structures	hipp_sub	0.1906	0.0654	0.0035614	0.0268591
Sub_presubiculum_Left_mTBM2_Mean	left.caudal.anterior.cingulate	Volumes_subcortical	hipp_sub	0.0632	0.0786	0.42095	0.653714
Sub_presubiculum_Left_mTBM3_Mean	left.caudal.anterior.cingulate	Volumes_subcortical	hipp_sub	0.1478	0.064	0.020836	0.0971824
Sub_presubiculum_Left_Dete_Mean	left.caudal.anterior.cingulate	Volumes_subcortical	hipp_sub	0.1708	0.0645	0.0081256	0.0495533
Sub_presubiculum_Left_Eigen1_Mean	left.caudal.anterior.cingulate	Volumes_subcortical	hipp_sub	0.1456	0.0644	0.023813	0.106737
Sub_presubiculum_Left_Eigen2_Mean	left.caudal.anterior.cingulate	Volumes_subcortical	hipp_sub	0.1758	0.0649	0.0067737	0.0433619
Sub_presubiculum_Right_RD_Mean	left.caudal.anterior.cingulate	Volumes_subcortical	hipp_sub	0.2229	0.0624	0.00035531	0.00440458
Sub_presubiculum_Right_mTBM1_Mean	left.caudal.anterior.cingulate	Volumes_other_structures	hipp_sub	0.2417	0.0691	0.00047177	0.00552818
Sub_presubiculum_Right_mTBM2_Mean	left.caudal.anterior.cingulate	Volumes_other_structures	hipp_sub	0.0758	0.0656	0.24808	0.485315
Sub_presubiculum_Right_mTBM3_Mean	left.caudal.anterior.cingulate	Volumes_subcortical	hipp_sub	0.1799	0.0654	0.00597	0.0395129
Sub_presubiculum_Right_Dete_Mean	left.caudal.anterior.cingulate	Volumes_subcortical	hipp_sub	0.2093	0.0667	0.0017151	0.0152393
Sub_presubiculum_Right_Eigen1_Mean	left.caudal.anterior.cingulate	Volumes_subcortical	hipp_sub	0.2299	0.0676	0.00067445	0.0073219
Sub_presubiculum_Right_Eigen2_Mean	left.caudal.anterior.cingulate	Volumes_subcortical	hipp_sub	0.2457	0.0675	0.0002744	0.00356964
Sub_subiculum_Left_RD_Mean	left.caudal.anterior.cingulate	Volumes_subcortical	hipp_sub	0.2342	0.0778	0.0026218	0.0212625
Sub_subiculum_Left_mTBM1_Mean	left.caudal.anterior.cingulate	Volumes_subcortical	hipp_sub	0.0547	0.0784	0.48561	0.706472
Sub_subiculum_Left_mTBM2_Mean	left.caudal.anterior.cingulate	Volumes_subcortical	hipp_sub	0.0815	0.0677	0.2284	0.462522
Sub_subiculum_Left_mTBM3_Mean	left.caudal.anterior.cingulate	Volumes_subcortical	hipp_sub	-0.0038	0.0771	0.96029	0.982047
Sub_subiculum_Left_Dete_Mean	left.caudal.anterior.cingulate	Volumes_subcortical	hipp_sub	0.0207	0.0779	0.79064	0.900028
Sub_subiculum_Left_Eigen1_Mean	left.caudal.anterior.cingulate	Volumes_subcortical	hipp_sub	0.0425	0.0769	0.58033	0.772332
Sub_subiculum_Left_Eigen2_Mean	left.caudal.anterior.cingulate	Volumes_subcortical	hipp_sub	0.0801	0.0764	0.29434	0.535387
Sub_subiculum_Right_RD_Mean	left.caudal.anterior.cingulate	Volumes_other_structures	hipp_sub	0.1422	0.0664	0.032249	0.131682
Sub_subiculum_Right_mTBM1_Mean	left.caudal.anterior.cingulate	Volumes_other_structures	hipp_sub	0.1413	0.0766	0.064907	0.211539
Sub_subiculum_Right_mTBM2_Mean	left.caudal.anterior.cingulate	Volumes_subcortical	hipp_sub	0.0533	0.066	0.41974	0.652613
Sub_subiculum_Right_mTBM3_Mean	left.caudal.anterior.cingulate	Volumes_subcortical	hipp_sub	0.0565	0.0715	0.42977	0.661182
Sub_subiculum_Right_Dete_Mean	left.caudal.anterior.cingulate	Volumes_subcortical	hipp_sub	0.0945	0.0735	0.19867	0.426101
Sub_subiculum_Right_Eigen1_Mean	left.caudal.anterior.cingulate	Volumes_subcortical	hipp_sub	0.0838	0.0731	0.25177	0.489692
Sub_subiculum_Right_Eigen2_Mean	left.caudal.anterior.cingulate	Volumes_subcortical	hipp_sub	0.1151	0.0767	0.13335	0.334081
Sub_CA1_Left_RD_Mean	left.caudal.middle.frontal	Volumes_subcortical	hipp_sub	0.1797	0.0699	0.010176	0.058274
Sub_CA1_Left_mTBM1_Mean	left.caudal.middle.frontal	Volumes_subcortical	hipp_sub	0.2466	0.086	0.0041188	0.0300013
Sub_CA1_Left_mTBM2_Mean	left.caudal.middle.frontal	Volumes_subcortical	hipp_sub	-0.058	0.0905	0.52199	0.732149
Sub_CA1_Left_mTBM3_Mean	left.caudal.middle.frontal	Volumes_subcortical	hipp_sub	0.2233	0.0875	0.010701	0.0604501
Sub_CA1_Left_Dete_Mean	left.caudal.middle.frontal	Volumes_other_structures	hipp_sub	0.2384	0.0867	0.00594	0.0393554
Sub_CA1_Left_Eigen1_Mean	left.caudal.middle.frontal	Volumes_other_structures	hipp_sub	0.2593	0.0812	0.0014054	0.0130283
Sub_CA1_Left_Eigen2_Mean	left.caudal.middle.frontal	Volumes_other_structures	hipp_sub	0.2575	0.0824	0.0017802	0.0157062
Sub_CA1_Right_RD_Mean	left.caudal.middle.frontal	Volumes_cortical	hipp_sub	0.1117	0.0784	0.15434	0.366096
Sub_CA1_Right_mTBM1_Mean	left.caudal.middle.frontal	Volumes_cortical	hipp_sub	0.0134	0.0839	0.87329	0.942273
Sub_CA1_Right_mTBM2_Mean	left.caudal.middle.frontal	Volumes_cortical	hipp_sub	0.1113	0.0921	0.22701	0.460945
Sub_CA1_Right_mTBM3_Mean	left.caudal.middle.frontal	Volumes_cortical	hipp_sub	-0.0102	0.0825	0.90171	0.954987
Sub_CA1_Right_Dete_Mean	left.caudal.middle.frontal	Volumes_cortical	hipp_sub	0.00050103	0.0833	0.9952	0.99754
Sub_CA1_Right_Eigen1_Mean	left.caudal.middle.frontal	Volumes_cortical	hipp_sub	0.0071001	0.086	0.93421	0.970421
Sub_CA1_Right_Eigen2_Mean	left.caudal.middle.frontal	Volumes_cortical	hipp_sub	0.0219	0.0864	0.7995	0.904676
Sub_CA3_Left_RD_Mean	left.caudal.middle.frontal	Volumes_cortical	hipp_sub	0.018071	0.0748	0.80902	0.909687
Sub_CA3_Left_mTBM1_Mean	left.caudal.middle.frontal	Volumes_cortical	hipp_sub	0.057	0.0753	0.449	0.677301
Sub_CA3_Left_mTBM2_Mean	left.caudal.middle.frontal	Volumes_cortical	hipp_sub	-0.067	0.0802	0.40365	0.638085
Sub_CA3_Left_mTBM3_Mean	left.caudal.middle.frontal	Volumes_cortical	hipp_sub	0.0919	0.0777	0.23662	0.47183
Sub_CA3_Left_Dete_Mean	left.caudal.middle.frontal	Volumes_cortical	hipp_sub	0.072992	0.0761	0.3374	0.577404
Sub_CA3_Left_Eigen1_Mean	left.caudal.middle.frontal	Volumes_cortical	hipp_sub	0.1012	0.0766	0.18643	0.410747
Sub_CA3_Left_Eigen2_Mean	left.caudal.middle.frontal	Volumes_cortical	hipp_sub	0.0722	0.075	0.3361	0.576289
Sub_CA3_Right_RD_Mean	left.caudal.middle.frontal	Volumes_cortical	hipp_sub	0.1097	0.0801	0.17102	0.390003
Sub_CA3_Right_mTBM1_Mean	left.caudal.middle.frontal	Volumes_cortical	hipp_sub	0.1081	0.0799	0.17584	0.396843
Sub_CA3_Right_mTBM2_Mean	left.caudal.middle.frontal	Volumes_cortical	hipp_sub	0.0431	0.0948	0.64932	0.818439
Sub_CA3_Right_mTBM3_Mean	left.caudal.middle.frontal	Volumes_cortical	hipp_sub	0.1008	0.0845	0.23308	0.467844
Sub_CA3_Right_Dete_Mean	left.caudal.middle.frontal	Volumes_cortical	hipp_sub	0.1052	0.0819	0.19879	0.426187
Sub_CA3_Right_Eigen1_Mean	left.caudal.middle.frontal	Volumes_cortical	hipp_sub	0.0984	0.0814	0.22687	0.460759
Sub_CA3_Right_Eigen2_Mean	left.caudal.middle.frontal	Volumes_cortical	hipp_sub	0.0992	0.0789	0.20869	0.43883
Sub_HATA_Left_RD_Mean	left.caudal.middle.frontal	Volumes_cortical	hipp_sub	0.1452	0.0814	0.074342	0.230831
Sub_HATA_Left_mTBM3_Mean	left.caudal.middle.frontal	Volumes_cortical	hipp_sub	-0.0098619	0.1339	0.9413	0.973954
Sub_HATA_Left_Dete_Mean	left.caudal.middle.frontal	Volumes_cortical	hipp_sub	-0.0054	0.138	0.969	0.9858
Sub_HATA_Right_RD_Mean	left.caudal.middle.frontal	Volumes_cortical	hipp_sub	0.1912	0.1139	0.0932	0.267126
Sub_HATA_Right_mTBM1_Mean	left.caudal.middle.frontal	Volumes_cortical	hipp_sub	-0.0095	0.1155	0.93426	0.97043
Sub_HATA_Right_mTBM2_Mean	left.caudal.middle.frontal	Volumes_cortical	hipp_sub	0.0976	0.1048	0.35129	0.590403
Sub_HATA_Right_mTBM3_Mean	left.caudal.middle.frontal	Volumes_cortical	hipp_sub	0.0542	0.1071	0.61323	0.794851
Sub_HATA_Right_Dete_Mean	left.caudal.middle.frontal	Volumes_cortical	hipp_sub	0.0236	0.1114	0.83203	0.921273
Sub_HATA_Right_Eigen1_Mean	left.caudal.middle.frontal	Volumes_cortical	hipp_sub	-0.0339	0.1243	0.7848	0.896968
Sub_HATA_Right_Eigen2_Mean	left.caudal.middle.frontal	Volumes_cortical	hipp_sub	-0.0279	0.1144	0.80698	0.90863
Sub_HP_tail_Left_RD_Mean	left.caudal.middle.frontal	Volumes_cortical	hipp_sub	-0.1045	0.0823	0.20444	0.433575
Sub_HP_tail_Left_mTBM1_Mean	left.caudal.middle.frontal	Volumes_cortical	hipp_sub	-0.0936	0.0859	0.2763	0.516083
Sub_HP_tail_Left_mTBM2_Mean	left.caudal.middle.frontal	Volumes_cortical	hipp_sub	-0.0907	0.0804	0.25941	0.498282
Sub_HP_tail_Left_mTBM3_Mean	left.caudal.middle.frontal	Volumes_cortical	hipp_sub	-0.0808	0.0859	0.34693	0.586355
Sub_HP_tail_Left_Dete_Mean	left.caudal.middle.frontal	Volumes_cortical	hipp_sub	-0.0886	0.086	0.30333	0.54494
Sub_HP_tail_Left_Eigen1_Mean	left.caudal.middle.frontal	Volumes_cortical	hipp_sub	-0.0886	0.0815	0.27694	0.51676
Sub_HP_tail_Left_Eigen2_Mean	left.caudal.middle.frontal	Volumes_cortical	hipp_sub	-0.0892	0.0811	0.27098	0.510698
Sub_HP_tail_Right_RD_Mean	left.caudal.middle.frontal	Volumes_cortical	hipp_sub	0.148	0.0949	0.11881	0.311384
Sub_HP_tail_Right_mTBM1_Mean	left.caudal.middle.frontal	Volumes_cortical	hipp_sub	0.1618	0.097	0.0953	0.27106
Sub_HP_tail_Right_mTBM2_Mean	left.caudal.middle.frontal	Volumes_cortical	hipp_sub	0.1509	0.1248	0.22661	0.460368
Sub_HP_tail_Right_mTBM3_Mean	left.caudal.middle.frontal	Volumes_cortical	hipp_sub	0.1561	0.0974	0.1092	0.295578
Sub_HP_tail_Right_Dete_Mean	left.caudal.middle.frontal	Volumes_cortical	hipp_sub	0.16	0.0977	0.1015	0.282119
Sub_HP_tail_Right_Eigen1_Mean	left.caudal.middle.frontal	Volumes_cortical	hipp_sub	0.1736	0.095	0.0676	0.21708
Sub_HP_tail_Right_Eigen2_Mean	left.caudal.middle.frontal	Volumes_cortical	hipp_sub	0.15	0.0931	0.1072	0.292128
Sub_fimbria_Left_RD_Mean	left.caudal.middle.frontal	Volumes_cortical	hipp_sub	0.0039	0.0755	0.95835	0.981183
Sub_fimbria_Left_mTBM1_Mean	left.caudal.middle.frontal	Volumes_cortical	hipp_sub	0.0295	0.0807	0.71498	0.8577
Sub_fimbria_Left_mTBM2_Mean	left.caudal.middle.frontal	Volumes_cortical	hipp_sub	-0.0782	0.0807	0.33244	0.57297
Sub_fimbria_Left_mTBM3_Mean	left.caudal.middle.frontal	Volumes_cortical	hipp_sub	0.0626	0.0843	0.45777	0.684594
Sub_fimbria_Left_Dete_Mean	left.caudal.middle.frontal	Volumes_cortical	hipp_sub	0.0452	0.0823	0.58261	0.773937
Sub_fimbria_Left_Eigen1_Mean	left.caudal.middle.frontal	Volumes_cortical	hipp_sub	0.0666	0.0833	0.42426	0.656452
Sub_fimbria_Left_Eigen2_Mean	left.caudal.middle.frontal	Volumes_cortical	hipp_sub	0.0359	0.0801	0.65436	0.821036
Sub_fimbria_Right_RD_Mean	left.caudal.middle.frontal	Volumes_cortical	hipp_sub	0.0596	0.1048	0.5692	0.765061
Sub_fimbria_Right_mTBM1_Mean	left.caudal.middle.frontal	Volumes_cortical	hipp_sub	0.0343	0.0981	0.72686	0.864303
Sub_fimbria_Right_mTBM2_Mean	left.caudal.middle.frontal	Volumes_cortical	hipp_sub	0.0756	0.0776	0.33012	0.570813
Sub_fimbria_Right_mTBM3_Mean	left.caudal.middle.frontal	Volumes_cortical	hipp_sub	0.0129	0.101	0.89803	0.953235
Sub_fimbria_Right_Dete_Mean	left.caudal.middle.frontal	Volumes_cortical	hipp_sub	0.0242	0.0998	0.80866	0.909519
Sub_fimbria_Right_Eigen1_Mean	left.caudal.middle.frontal	Volumes_cortical	hipp_sub	0.0146	0.101	0.88532	0.947681
Sub_fimbria_Right_Eigen2_Mean	left.caudal.middle.frontal	Volumes_cortical	hipp_sub	0.0347	0.0977	0.7228	0.862031
Sub_presubiculum_Left_RD_Mean	left.caudal.middle.frontal	Volumes_cortical	hipp_sub	0.0347	0.0781	0.65678	0.822534
Sub_presubiculum_Left_mTBM1_Mean	left.caudal.middle.frontal	Volumes_cortical	hipp_sub	0.092	0.0719	0.20124	0.429326
Sub_presubiculum_Left_mTBM2_Mean	left.caudal.middle.frontal	Volumes_cortical	hipp_sub	-0.1388	0.0893	0.11992	0.313137
Sub_presubiculum_Left_mTBM3_Mean	left.caudal.middle.frontal	Volumes_other_structures	hipp_sub	0.1072	0.0753	0.15455	0.366421
Sub_presubiculum_Left_Dete_Mean	left.caudal.middle.frontal	Volumes_other_structures	hipp_sub	0.1006	0.0734	0.1708	0.389716
Sub_presubiculum_Left_Eigen1_Mean	left.caudal.middle.frontal	Volumes_other_structures	hipp_sub	0.1191	0.0748	0.11121	0.298908
Sub_presubiculum_Left_Eigen2_Mean	left.caudal.middle.frontal	Volumes_subcortical	hipp_sub	0.1064	0.0715	0.13694	0.339674
Sub_presubiculum_Right_RD_Mean	left.caudal.middle.frontal	Volumes_subcortical	hipp_sub	0.0539	0.0842	0.52212	0.732264
Sub_presubiculum_Right_mTBM1_Mean	left.caudal.middle.frontal	Volumes_other_structures	hipp_sub	0.0247	0.0935	0.79123	0.90028
Sub_presubiculum_Right_mTBM2_Mean	left.caudal.middle.frontal	Volumes_subcortical	hipp_sub	0.0737	0.0822	0.36979	0.607787
Sub_presubiculum_Right_mTBM3_Mean	left.caudal.middle.frontal	Volumes_subcortical	hipp_sub	-0.0168	0.085	0.84352	0.927052
Sub_presubiculum_Right_Dete_Mean	left.caudal.middle.frontal	Volumes_subcortical	hipp_sub	0.0045	0.089	0.95977	0.981832
Sub_presubiculum_Right_Eigen1_Mean	left.caudal.middle.frontal	Volumes_subcortical	hipp_sub	-0.0244	0.0882	0.78208	0.895701
Sub_presubiculum_Right_Eigen2_Mean	left.caudal.middle.frontal	Volumes_subcortical	hipp_sub	-0.0064	0.0905	0.94367	0.9749
Sub_subiculum_Left_RD_Mean	left.caudal.middle.frontal	Volumes_subcortical	hipp_sub	0.064	0.0954	0.50227	0.718524
Sub_subiculum_Left_mTBM1_Mean	left.caudal.middle.frontal	Volumes_other_structures	hipp_sub	0.1711	0.104	0.099814	0.279212
Sub_subiculum_Left_mTBM2_Mean	left.caudal.middle.frontal	Volumes_other_structures	hipp_sub	-0.0824	0.0808	0.30756	0.549413
Sub_subiculum_Left_mTBM3_Mean	left.caudal.middle.frontal	Volumes_subcortical	hipp_sub	0.1584	0.0977	0.10511	0.2885
Sub_subiculum_Left_Dete_Mean	left.caudal.middle.frontal	Volumes_subcortical	hipp_sub	0.17	0.1009	0.09187	0.264983
Sub_subiculum_Left_Eigen1_Mean	left.caudal.middle.frontal	Volumes_subcortical	hipp_sub	0.1835	0.0999	0.066172	0.214209
Sub_subiculum_Left_Eigen2_Mean	left.caudal.middle.frontal	Volumes_subcortical	hipp_sub	0.1768	0.1002	0.077599	0.237533
Sub_subiculum_Right_RD_Mean	left.caudal.middle.frontal	Volumes_subcortical	hipp_sub	0.0403	0.0908	0.65732	0.822741
Sub_subiculum_Right_mTBM1_Mean	left.caudal.middle.frontal	Volumes_subcortical	hipp_sub	-0.044	0.0911	0.62908	0.805731
Sub_subiculum_Right_mTBM2_Mean	left.caudal.middle.frontal	Volumes_subcortical	hipp_sub	0.1181	0.0826	0.1531	0.3642
Sub_subiculum_Right_mTBM3_Mean	left.caudal.middle.frontal	Volumes_subcortical	hipp_sub	-0.0675	0.0866	0.43603	0.666258
Sub_subiculum_Right_Dete_Mean	left.caudal.middle.frontal	Volumes_subcortical	hipp_sub	-0.0561	0.0882	0.52483	0.734342
Sub_subiculum_Right_Eigen1_Mean	left.caudal.middle.frontal	Volumes_subcortical	hipp_sub	-0.0632	0.0879	0.47245	0.696319
Sub_subiculum_Right_Eigen2_Mean	left.caudal.middle.frontal	Volumes_subcortical	hipp_sub	-0.0566	0.0927	0.54154	0.746395
Sub_CA1_Left_RD_Mean	left.cuneus	Volumes_other_structures	hipp_sub	0.2634	0.0788	0.00082429	0.00856699
Sub_CA1_Left_mTBM1_Mean	left.cuneus	Volumes_other_structures	hipp_sub	0.2153	0.094	0.022051	0.101011
Sub_CA1_Left_mTBM2_Mean	left.cuneus	Volumes_subcortical	hipp_sub	0.1462	0.089	0.10037	0.280199
Sub_CA1_Left_mTBM3_Mean	left.cuneus	Volumes_subcortical	hipp_sub	0.1588	0.0934	0.089204	0.259848
Sub_CA1_Left_Dete_Mean	left.cuneus	Volumes_subcortical	hipp_sub	0.187	0.0939	0.046456	0.169037
Sub_CA1_Left_Eigen1_Mean	left.cuneus	Volumes_subcortical	hipp_sub	0.2177	0.0893	0.014745	0.0761781
Sub_CA1_Left_Eigen2_Mean	left.cuneus	Volumes_subcortical	hipp_sub	0.2432	0.0911	0.0076102	0.0471759
Sub_CA1_Right_RD_Mean	left.cuneus	Volumes_subcortical	hipp_sub	0.201	0.0845	0.01742	0.0856768
Sub_CA1_Right_mTBM1_Mean	left.cuneus	Volumes_subcortical	hipp_sub	0.0608	0.0792	0.44259	0.671644
Sub_CA1_Right_mTBM2_Mean	left.cuneus	Volumes_subcortical	hipp_sub	0.208	0.0837	0.01296	0.0692911
Sub_CA1_Right_mTBM3_Mean	left.cuneus	Volumes_subcortical	hipp_sub	0.0338	0.0758	0.65507	0.821471
Sub_CA1_Right_Dete_Mean	left.cuneus	Volumes_other_structures	hipp_sub	0.047513	0.0775	0.53973	0.745067
Sub_CA1_Right_Eigen1_Mean	left.cuneus	Volumes_other_structures	hipp_sub	0.064242	0.0794	0.41867	0.651625
Sub_CA1_Right_Eigen2_Mean	left.cuneus	Volumes_other_structures	hipp_sub	0.0868	0.0813	0.2859	0.526085
Sub_CA3_Left_RD_Mean	left.cuneus	Volumes_cortical	hipp_sub	0.19178	0.0738	0.0093675	0.0549178
Sub_CA3_Left_mTBM1_Mean	left.cuneus	Volumes_cortical	hipp_sub	0.1869	0.0752	0.01291	0.0691093
Sub_CA3_Left_mTBM2_Mean	left.cuneus	Volumes_cortical	hipp_sub	0.1173	0.0779	0.13211	0.332122
Sub_CA3_Left_mTBM3_Mean	left.cuneus	Volumes_cortical	hipp_sub	0.2007	0.0772	0.0093447	0.0548315
Sub_CA3_Left_Dete_Mean	left.cuneus	Volumes_cortical	hipp_sub	0.19387	0.0759	0.010601	0.0600601
Sub_CA3_Left_Eigen1_Mean	left.cuneus	Volumes_cortical	hipp_sub	0.1941	0.0781	0.012916	0.0691297
Sub_CA3_Left_Eigen2_Mean	left.cuneus	Volumes_cortical	hipp_sub	0.1813	0.0772	0.018814	0.0905419
Sub_CA3_Right_RD_Mean	left.cuneus	Volumes_cortical	hipp_sub	0.1554	0.0758	0.040267	0.153295
Sub_CA3_Right_mTBM1_Mean	left.cuneus	Volumes_cortical	hipp_sub	0.1633	0.0797	0.040346	0.153528
Sub_CA3_Right_mTBM2_Mean	left.cuneus	Volumes_cortical	hipp_sub	0.0287	0.0798	0.71903	0.860093
Sub_CA3_Right_mTBM3_Mean	left.cuneus	Volumes_cortical	hipp_sub	0.164	0.0855	0.055073	0.189695
Sub_CA3_Right_Dete_Mean	left.cuneus	Volumes_cortical	hipp_sub	0.1644	0.0823	0.045923	0.167717
Sub_CA3_Right_Eigen1_Mean	left.cuneus	Volumes_cortical	hipp_sub	0.152	0.0826	0.065739	0.213305
Sub_CA3_Right_Eigen2_Mean	left.cuneus	Volumes_cortical	hipp_sub	0.1567	0.0778	0.043984	0.162832
Sub_HATA_Left_RD_Mean	left.cuneus	Volumes_cortical	hipp_sub	0.3127	0.0877	0.00036146	0.00446327
Sub_HATA_Left_mTBM3_Mean	left.cuneus	Volumes_cortical	hipp_sub	0.13307	0.1221	0.2758	0.515564
Sub_HATA_Left_Dete_Mean	left.cuneus	Volumes_cortical	hipp_sub	0.1458	0.1246	0.2418	0.477899
Sub_HATA_Right_RD_Mean	left.cuneus	Volumes_cortical	hipp_sub	0.0041	0.0912	0.9643	0.983788
Sub_HATA_Right_mTBM1_Mean	left.cuneus	Volumes_cortical	hipp_sub	0.1098	0.1109	0.32209	0.563319
Sub_HATA_Right_mTBM2_Mean	left.cuneus	Volumes_cortical	hipp_sub	0.0967	0.0925	0.29616	0.537054
Sub_HATA_Right_mTBM3_Mean	left.cuneus	Volumes_cortical	hipp_sub	0.0921	0.1034	0.373	0.610719
Sub_HATA_Right_Dete_Mean	left.cuneus	Volumes_cortical	hipp_sub	0.1024	0.1068	0.33784	0.577782
Sub_HATA_Right_Eigen1_Mean	left.cuneus	Volumes_cortical	hipp_sub	0.0108	0.1119	0.92284	0.96481
Sub_HATA_Right_Eigen2_Mean	left.cuneus	Volumes_cortical	hipp_sub	0.087	0.1125	0.43915	0.668768
Sub_HP_tail_Left_RD_Mean	left.cuneus	Volumes_cortical	hipp_sub	0.1619	0.0842	0.054444	0.188273
Sub_HP_tail_Left_mTBM1_Mean	left.cuneus	Volumes_cortical	hipp_sub	0.1553	0.087	0.074384	0.230927
Sub_HP_tail_Left_mTBM2_Mean	left.cuneus	Volumes_cortical	hipp_sub	0.1082	0.0822	0.18772	0.412223
Sub_HP_tail_Left_mTBM3_Mean	left.cuneus	Volumes_cortical	hipp_sub	0.1361	0.0867	0.11647	0.30755
Sub_HP_tail_Left_Dete_Mean	left.cuneus	Volumes_cortical	hipp_sub	0.1474	0.087	0.090292	0.262014
Sub_HP_tail_Left_Eigen1_Mean	left.cuneus	Volumes_cortical	hipp_sub	0.1731	0.0826	0.036134	0.142426
Sub_HP_tail_Left_Eigen2_Mean	left.cuneus	Volumes_cortical	hipp_sub	0.1703	0.0826	0.039285	0.15096
Sub_HP_tail_Right_RD_Mean	left.cuneus	Volumes_cortical	hipp_sub	0.1382	0.0826	0.094165	0.268991
Sub_HP_tail_Right_mTBM1_Mean	left.cuneus	Volumes_cortical	hipp_sub	0.1612	0.0881	0.0673	0.216578
Sub_HP_tail_Right_mTBM2_Mean	left.cuneus	Volumes_cortical	hipp_sub	-0.0215	0.105	0.83784	0.924197
Sub_HP_tail_Right_mTBM3_Mean	left.cuneus	Volumes_cortical	hipp_sub	0.1527	0.0906	0.0921	0.265293
Sub_HP_tail_Right_Dete_Mean	left.cuneus	Volumes_cortical	hipp_sub	0.156	0.0894	0.0808	0.24378
Sub_HP_tail_Right_Eigen1_Mean	left.cuneus	Volumes_cortical	hipp_sub	0.1711	0.085	0.0442	0.163354
Sub_HP_tail_Right_Eigen2_Mean	left.cuneus	Volumes_cortical	hipp_sub	0.1681	0.0845	0.0466	0.169341
Sub_fimbria_Left_RD_Mean	left.cuneus	Volumes_cortical	hipp_sub	0.0689	0.0785	0.37981	0.616727
Sub_fimbria_Left_mTBM1_Mean	left.cuneus	Volumes_cortical	hipp_sub	0.2557	0.0822	0.0018668	0.0162963
Sub_fimbria_Left_mTBM2_Mean	left.cuneus	Volumes_cortical	hipp_sub	0.1474	0.0801	0.065697	0.213229
Sub_fimbria_Left_mTBM3_Mean	left.cuneus	Volumes_cortical	hipp_sub	0.2489	0.0868	0.0041511	0.030188
Sub_fimbria_Left_Dete_Mean	left.cuneus	Volumes_cortical	hipp_sub	0.2547	0.0843	0.0025239	0.0206508
Sub_fimbria_Left_Eigen1_Mean	left.cuneus	Volumes_cortical	hipp_sub	0.244	0.0858	0.0044616	0.0318687
Sub_fimbria_Left_Eigen2_Mean	left.cuneus	Volumes_cortical	hipp_sub	0.2487	0.0814	0.002239	0.018788
Sub_fimbria_Right_RD_Mean	left.cuneus	Volumes_cortical	hipp_sub	0.1348	0.0989	0.1727	0.392487
Sub_fimbria_Right_mTBM1_Mean	left.cuneus	Volumes_cortical	hipp_sub	0.1972	0.092	0.031982	0.131015
Sub_fimbria_Right_mTBM2_Mean	left.cuneus	Volumes_cortical	hipp_sub	0.1195	0.0679	0.078198	0.238754
Sub_fimbria_Right_mTBM3_Mean	left.cuneus	Volumes_cortical	hipp_sub	0.1695	0.0937	0.070482	0.223109
Sub_fimbria_Right_Dete_Mean	left.cuneus	Volumes_cortical	hipp_sub	0.1853	0.0932	0.046869	0.169987
Sub_fimbria_Right_Eigen1_Mean	left.cuneus	Volumes_cortical	hipp_sub	0.1811	0.0961	0.059533	0.199854
Sub_fimbria_Right_Eigen2_Mean	left.cuneus	Volumes_cortical	hipp_sub	0.2101	0.0934	0.024482	0.108812
Sub_presubiculum_Left_RD_Mean	left.cuneus	Volumes_cortical	hipp_sub	0.2136	0.0745	0.0041329	0.0300901
Sub_presubiculum_Left_mTBM1_Mean	left.cuneus	Volumes_cortical	hipp_sub	0.2564	0.0807	0.0014804	0.0135792
Sub_presubiculum_Left_mTBM2_Mean	left.cuneus	Volumes_cortical	hipp_sub	0.1612	0.0877	0.066165	0.214209
Sub_presubiculum_Left_mTBM3_Mean	left.cuneus	Volumes_cortical	hipp_sub	0.2164	0.0795	0.0065011	0.0421046
Sub_presubiculum_Left_Dete_Mean	left.cuneus	Volumes_cortical	hipp_sub	0.2388	0.0802	0.0029012	0.022968
Sub_presubiculum_Left_Eigen1_Mean	left.cuneus	Volumes_cortical	hipp_sub	0.2129	0.0814	0.0089221	0.0529863
Sub_presubiculum_Left_Eigen2_Mean	left.cuneus	Volumes_cortical	hipp_sub	0.2394	0.0813	0.003242	0.0249471
Sub_presubiculum_Right_RD_Mean	left.cuneus	Volumes_cortical	hipp_sub	0.2326	0.0768	0.0024555	0.0202017
Sub_presubiculum_Right_mTBM1_Mean	left.cuneus	Volumes_cortical	hipp_sub	0.26	0.0879	0.0030884	0.0240711
Sub_presubiculum_Right_mTBM2_Mean	left.cuneus	Volumes_cortical	hipp_sub	0.1304	0.074	0.078326	0.239008
Sub_presubiculum_Right_mTBM3_Mean	left.cuneus	Volumes_other_structures	hipp_sub	0.182	0.0766	0.017521	0.0860089
Sub_presubiculum_Right_Dete_Mean	left.cuneus	Volumes_other_structures	hipp_sub	0.2189	0.0811	0.00698	0.0443125
Sub_presubiculum_Right_Eigen1_Mean	left.cuneus	Volumes_other_structures	hipp_sub	0.1999	0.0794	0.011785	0.0648434
Sub_presubiculum_Right_Eigen2_Mean	left.cuneus	Volumes_subcortical	hipp_sub	0.24	0.0845	0.0045362	0.0322484
Sub_subiculum_Left_RD_Mean	left.cuneus	Volumes_subcortical	hipp_sub	0.2024	0.0937	0.030826	0.127722
Sub_subiculum_Left_mTBM1_Mean	left.cuneus	Volumes_other_structures	hipp_sub	0.2232	0.1042	0.03219	0.131533
Sub_subiculum_Left_mTBM2_Mean	left.cuneus	Volumes_subcortical	hipp_sub	0.1302	0.0774	0.092546	0.266013
Sub_subiculum_Left_mTBM3_Mean	left.cuneus	Volumes_subcortical	hipp_sub	0.1218	0.0955	0.20227	0.43075
Sub_subiculum_Left_Dete_Mean	left.cuneus	Volumes_subcortical	hipp_sub	0.1696	0.0999	0.08971	0.260819
Sub_subiculum_Left_Eigen1_Mean	left.cuneus	Volumes_subcortical	hipp_sub	0.1789	0.0974	0.066299	0.214467
Sub_subiculum_Left_Eigen2_Mean	left.cuneus	Volumes_subcortical	hipp_sub	0.2482	0.1007	0.013714	0.0723538
Sub_subiculum_Right_RD_Mean	left.cuneus	Volumes_subcortical	hipp_sub	0.0425	0.0722	0.55595	0.755804
Sub_subiculum_Right_mTBM1_Mean	left.cuneus	Volumes_other_structures	hipp_sub	0.1587	0.0889	0.074264	0.230641
Sub_subiculum_Right_mTBM2_Mean	left.cuneus	Volumes_other_structures	hipp_sub	0.1083	0.0679	0.11074	0.298176
Sub_subiculum_Right_mTBM3_Mean	left.cuneus	Volumes_subcortical	hipp_sub	0.0731	0.08	0.36105	0.599256
Sub_subiculum_Right_Dete_Mean	left.cuneus	Volumes_subcortical	hipp_sub	0.108	0.0834	0.19518	0.421617
Sub_subiculum_Right_Eigen1_Mean	left.cuneus	Volumes_subcortical	hipp_sub	0.0943	0.0805	0.24135	0.477436
Sub_subiculum_Right_Eigen2_Mean	left.cuneus	Volumes_subcortical	hipp_sub	0.1461	0.0876	0.095272	0.271037
Sub_CA1_Left_RD_Mean	left.entorhinal	Volumes_subcortical	hipp_sub	0.0785	0.0655	0.2303	0.464618
Sub_CA1_Left_mTBM1_Mean	left.entorhinal	Volumes_subcortical	hipp_sub	0.3354	0.0795	2.4659e-05	0.000469643
Sub_CA1_Left_mTBM2_Mean	left.entorhinal	Volumes_subcortical	hipp_sub	-0.1789	0.0752	0.017355	0.0854367
Sub_CA1_Left_mTBM3_Mean	left.entorhinal	Volumes_subcortical	hipp_sub	0.3622	0.0773	2.7817e-06	6.89125e-05
Sub_CA1_Left_Dete_Mean	left.entorhinal	Volumes_subcortical	hipp_sub	0.3529	0.0785	6.9288e-06	0.000154462
Sub_CA1_Left_Eigen1_Mean	left.entorhinal	Volumes_subcortical	hipp_sub	0.352	0.0753	2.8921e-06	7.13685e-05
Sub_CA1_Left_Eigen2_Mean	left.entorhinal	Volumes_subcortical	hipp_sub	0.3415	0.0779	1.1739e-05	0.00024611
Sub_CA1_Right_RD_Mean	left.entorhinal	Volumes_other_structures	hipp_sub	0.1257	0.0745	0.091732	0.264754
Sub_CA1_Right_mTBM1_Mean	left.entorhinal	Volumes_other_structures	hipp_sub	0.2891	0.0786	0.00023576	0.00315929
Sub_CA1_Right_mTBM2_Mean	left.entorhinal	Volumes_subcortical	hipp_sub	-0.1633	0.0772	0.034501	0.13801
Sub_CA1_Right_mTBM3_Mean	left.entorhinal	Volumes_subcortical	hipp_sub	0.2741	0.0737	0.00019927	0.00275197
Sub_CA1_Right_Dete_Mean	left.entorhinal	Volumes_subcortical	hipp_sub	0.28163	0.0761	0.00021367	0.00291066
Sub_CA1_Right_Eigen1_Mean	left.entorhinal	Volumes_subcortical	hipp_sub	0.28854	0.0804	0.00033406	0.00418537
Sub_CA1_Right_Eigen2_Mean	left.entorhinal	Volumes_subcortical	hipp_sub	0.2898	0.0835	0.0005225	0.0059955
Sub_CA3_Left_RD_Mean	left.entorhinal	Volumes_subcortical	hipp_sub	-0.23609	0.0659	0.00033809	0.00422955
Sub_CA3_Left_mTBM1_Mean	left.entorhinal	Volumes_subcortical	hipp_sub	-0.1895	0.0707	0.0073375	0.0459166
Sub_CA3_Left_mTBM2_Mean	left.entorhinal	Volumes_subcortical	hipp_sub	-0.3337	0.0675	7.5973e-07	2.16868e-05
Sub_CA3_Left_mTBM3_Mean	left.entorhinal	Volumes_subcortical	hipp_sub	-0.1549	0.0747	0.038081	0.147736
Sub_CA3_Left_Dete_Mean	left.entorhinal	Volumes_other_structures	hipp_sub	-0.17454	0.0723	0.015838	0.0801777
Sub_CA3_Left_Eigen1_Mean	left.entorhinal	Volumes_other_structures	hipp_sub	-0.1528	0.0727	0.035521	0.140769
Sub_CA3_Left_Eigen2_Mean	left.entorhinal	Volumes_other_structures	hipp_sub	-0.175	0.0702	0.012667	0.068177
Sub_CA3_Right_RD_Mean	left.entorhinal	Volumes_cortical	hipp_sub	-0.1988	0.0687	0.0038207	0.0283248
Sub_CA3_Right_mTBM1_Mean	left.entorhinal	Volumes_cortical	hipp_sub	-0.2045	0.0714	0.004194	0.0304371
Sub_CA3_Right_mTBM2_Mean	left.entorhinal	Volumes_cortical	hipp_sub	-0.1524	0.0717	0.033488	0.13508
Sub_CA3_Right_mTBM3_Mean	left.entorhinal	Volumes_cortical	hipp_sub	-0.1909	0.0757	0.011664	0.0643938
Sub_CA3_Right_Dete_Mean	left.entorhinal	Volumes_cortical	hipp_sub	-0.2022	0.0732	0.0057828	0.0385531
Sub_CA3_Right_Eigen1_Mean	left.entorhinal	Volumes_cortical	hipp_sub	-0.1755	0.0743	0.018096	0.0880224
Sub_CA3_Right_Eigen2_Mean	left.entorhinal	Volumes_cortical	hipp_sub	-0.1838	0.0711	0.0096834	0.0562494
Sub_HATA_Left_RD_Mean	left.entorhinal	Volumes_cortical	hipp_sub	0.081	0.0815	0.3204	0.561742
Sub_HATA_Left_mTBM3_Mean	left.entorhinal	Volumes_cortical	hipp_sub	0.2529	0.1061	0.0171	0.0845492
Sub_HATA_Left_Dete_Mean	left.entorhinal	Volumes_cortical	hipp_sub	0.2549	0.1099	0.0204	0.0957318
Sub_HATA_Right_RD_Mean	left.entorhinal	Volumes_cortical	hipp_sub	0.0941	0.102	0.3561	0.59458
Sub_HATA_Right_mTBM1_Mean	left.entorhinal	Volumes_cortical	hipp_sub	0.1933	0.1136	0.088979	0.259453
Sub_HATA_Right_mTBM2_Mean	left.entorhinal	Volumes_cortical	hipp_sub	-0.182	0.0909	0.045211	0.165891
Sub_HATA_Right_mTBM3_Mean	left.entorhinal	Volumes_cortical	hipp_sub	0.259	0.1104	0.018995	0.0911601
Sub_HATA_Right_Dete_Mean	left.entorhinal	Volumes_cortical	hipp_sub	0.2279	0.1125	0.042725	0.159679
Sub_HATA_Right_Eigen1_Mean	left.entorhinal	Volumes_cortical	hipp_sub	0.264	0.1202	0.028007	0.119454
Sub_HATA_Right_Eigen2_Mean	left.entorhinal	Volumes_cortical	hipp_sub	0.1963	0.119	0.099215	0.27828
Sub_HP_tail_Left_RD_Mean	left.entorhinal	Volumes_cortical	hipp_sub	-0.2783	0.0739	0.0001673	0.00238495
Sub_HP_tail_Left_mTBM1_Mean	left.entorhinal	Volumes_cortical	hipp_sub	-0.2013	0.0802	0.012034	0.065734
Sub_HP_tail_Left_mTBM2_Mean	left.entorhinal	Volumes_cortical	hipp_sub	-0.2495	0.0685	0.00027172	0.00354011
Sub_HP_tail_Left_mTBM3_Mean	left.entorhinal	Volumes_cortical	hipp_sub	-0.1498	0.0824	0.069158	0.22043
Sub_HP_tail_Left_Dete_Mean	left.entorhinal	Volumes_cortical	hipp_sub	-0.1795	0.0814	0.02743	0.117789
Sub_HP_tail_Left_Eigen1_Mean	left.entorhinal	Volumes_cortical	hipp_sub	-0.2355	0.0765	0.0020675	0.0176559
Sub_HP_tail_Left_Eigen2_Mean	left.entorhinal	Volumes_cortical	hipp_sub	-0.2432	0.0758	0.0013308	0.0124803
Sub_HP_tail_Right_RD_Mean	left.entorhinal	Volumes_cortical	hipp_sub	-0.1399	0.0773	0.07046	0.223069
Sub_HP_tail_Right_mTBM1_Mean	left.entorhinal	Volumes_cortical	hipp_sub	-0.0793	0.0837	0.3431	0.582867
Sub_HP_tail_Right_mTBM2_Mean	left.entorhinal	Volumes_cortical	hipp_sub	-0.2065	0.1167	0.076721	0.235723
Sub_HP_tail_Right_mTBM3_Mean	left.entorhinal	Volumes_cortical	hipp_sub	-0.0369	0.0875	0.6735	0.832837
Sub_HP_tail_Right_Dete_Mean	left.entorhinal	Volumes_cortical	hipp_sub	-0.0606	0.0857	0.4795	0.701847
Sub_HP_tail_Right_Eigen1_Mean	left.entorhinal	Volumes_cortical	hipp_sub	-0.0947	0.0778	0.2236	0.456988
Sub_HP_tail_Right_Eigen2_Mean	left.entorhinal	Volumes_cortical	hipp_sub	-0.1077	0.079	0.173	0.392887
Sub_fimbria_Left_RD_Mean	left.entorhinal	Volumes_cortical	hipp_sub	-0.229	0.072	0.0014619	0.0134406
Sub_fimbria_Left_mTBM1_Mean	left.entorhinal	Volumes_cortical	hipp_sub	-0.161	0.0813	0.047712	0.172072
Sub_fimbria_Left_mTBM2_Mean	left.entorhinal	Volumes_cortical	hipp_sub	-0.2745	0.0665	3.6173e-05	0.000654197
Sub_fimbria_Left_mTBM3_Mean	left.entorhinal	Volumes_cortical	hipp_sub	-0.0958	0.0859	0.2648	0.504092
Sub_fimbria_Left_Dete_Mean	left.entorhinal	Volumes_cortical	hipp_sub	-0.1316	0.0836	0.1156	0.306162
Sub_fimbria_Left_Eigen1_Mean	left.entorhinal	Volumes_cortical	hipp_sub	-0.1024	0.0842	0.22397	0.457381
Sub_fimbria_Left_Eigen2_Mean	left.entorhinal	Volumes_cortical	hipp_sub	-0.161	0.08	0.04434	0.1637
Sub_fimbria_Right_RD_Mean	left.entorhinal	Volumes_cortical	hipp_sub	-0.1455	0.0914	0.1115	0.299433
Sub_fimbria_Right_mTBM1_Mean	left.entorhinal	Volumes_cortical	hipp_sub	-0.047	0.0948	0.61984	0.799472
Sub_fimbria_Right_mTBM2_Mean	left.entorhinal	Volumes_cortical	hipp_sub	-0.1817	0.0671	0.0067834	0.0434035
Sub_fimbria_Right_mTBM3_Mean	left.entorhinal	Volumes_cortical	hipp_sub	-0.0067	0.0968	0.9447	0.975508
Sub_fimbria_Right_Dete_Mean	left.entorhinal	Volumes_cortical	hipp_sub	-0.0285	0.0962	0.76686	0.887801
Sub_fimbria_Right_Eigen1_Mean	left.entorhinal	Volumes_cortical	hipp_sub	-0.0077	0.0966	0.93667	0.971692
Sub_fimbria_Right_Eigen2_Mean	left.entorhinal	Volumes_cortical	hipp_sub	-0.0338	0.094	0.71924	0.860203
Sub_presubiculum_Left_RD_Mean	left.entorhinal	Volumes_cortical	hipp_sub	-0.1121	0.0683	0.10063	0.280669
Sub_presubiculum_Left_mTBM1_Mean	left.entorhinal	Volumes_cortical	hipp_sub	-0.0051	0.0812	0.94968	0.977432
Sub_presubiculum_Left_mTBM2_Mean	left.entorhinal	Volumes_cortical	hipp_sub	-0.2976	0.074	5.7695e-05	0.000975326
Sub_presubiculum_Left_mTBM3_Mean	left.entorhinal	Volumes_cortical	hipp_sub	0.0808	0.0798	0.31106	0.552613
Sub_presubiculum_Left_Dete_Mean	left.entorhinal	Volumes_cortical	hipp_sub	0.0386	0.0806	0.63191	0.807643
Sub_presubiculum_Left_Eigen1_Mean	left.entorhinal	Volumes_cortical	hipp_sub	0.0798	0.0825	0.33356	0.574078
Sub_presubiculum_Left_Eigen2_Mean	left.entorhinal	Volumes_cortical	hipp_sub	0.0134	0.0817	0.86982	0.940387
Sub_presubiculum_Right_RD_Mean	left.entorhinal	Volumes_cortical	hipp_sub	-0.0717	0.0739	0.33181	0.572444
Sub_presubiculum_Right_mTBM1_Mean	left.entorhinal	Volumes_cortical	hipp_sub	-0.0214	0.0905	0.81335	0.911816
Sub_presubiculum_Right_mTBM2_Mean	left.entorhinal	Volumes_cortical	hipp_sub	-0.1795	0.069	0.0093225	0.0547418
Sub_presubiculum_Right_mTBM3_Mean	left.entorhinal	Volumes_cortical	hipp_sub	0.0684	0.0826	0.40742	0.641846
Sub_presubiculum_Right_Dete_Mean	left.entorhinal	Volumes_cortical	hipp_sub	0.0279	0.0867	0.74769	0.876702
Sub_presubiculum_Right_Eigen1_Mean	left.entorhinal	Volumes_cortical	hipp_sub	0.0208	0.0866	0.81004	0.91022
Sub_presubiculum_Right_Eigen2_Mean	left.entorhinal	Volumes_cortical	hipp_sub	-0.0224	0.0897	0.80312	0.906463
Sub_subiculum_Left_RD_Mean	left.entorhinal	Volumes_cortical	hipp_sub	-0.0577	0.0823	0.48348	0.70475
Sub_subiculum_Left_mTBM1_Mean	left.entorhinal	Volumes_cortical	hipp_sub	0.158	0.087	0.069306	0.220744
Sub_subiculum_Left_mTBM2_Mean	left.entorhinal	Volumes_cortical	hipp_sub	-0.2725	0.0651	2.8335e-05	0.000527603
Sub_subiculum_Left_mTBM3_Mean	left.entorhinal	Volumes_other_structures	hipp_sub	0.242	0.0786	0.0020863	0.0177734
Sub_subiculum_Left_Dete_Mean	left.entorhinal	Volumes_other_structures	hipp_sub	0.2099	0.0825	0.010986	0.0616862
Sub_subiculum_Left_Eigen1_Mean	left.entorhinal	Volumes_other_structures	hipp_sub	0.2101	0.0796	0.0082933	0.0502933
Sub_subiculum_Left_Eigen2_Mean	left.entorhinal	Volumes_subcortical	hipp_sub	0.1431	0.0824	0.082445	0.246971
Sub_subiculum_Right_RD_Mean	left.entorhinal	Volumes_subcortical	hipp_sub	0.1277	0.075	0.088577	0.258704
Sub_subiculum_Right_mTBM1_Mean	left.entorhinal	Volumes_other_structures	hipp_sub	0.2702	0.0904	0.0028065	0.0223804
Sub_subiculum_Right_mTBM2_Mean	left.entorhinal	Volumes_subcortical	hipp_sub	-0.1409	0.0677	0.03741	0.145985
Sub_subiculum_Right_mTBM3_Mean	left.entorhinal	Volumes_subcortical	hipp_sub	0.2668	0.0808	0.00096549	0.00970862
Sub_subiculum_Right_Dete_Mean	left.entorhinal	Volumes_subcortical	hipp_sub	0.2745	0.0853	0.0012831	0.0121384
Sub_subiculum_Right_Eigen1_Mean	left.entorhinal	Volumes_subcortical	hipp_sub	0.2515	0.0832	0.0025104	0.0205626
Sub_subiculum_Right_Eigen2_Mean	left.entorhinal	Volumes_subcortical	hipp_sub	0.2596	0.0901	0.0039676	0.0291682
Sub_CA1_Left_RD_Mean	left.fusiform	Volumes_subcortical	hipp_sub	0.2107	0.0638	0.00095548	0.00963447
Sub_CA1_Left_mTBM1_Mean	left.fusiform	Volumes_other_structures	hipp_sub	0.0939	0.0839	0.26315	0.502253
Sub_CA1_Left_mTBM2_Mean	left.fusiform	Volumes_other_structures	hipp_sub	0.1954	0.0744	0.0086703	0.0519486
Sub_CA1_Left_mTBM3_Mean	left.fusiform	Volumes_subcortical	hipp_sub	0.0322	0.0845	0.70294	0.850673
Sub_CA1_Left_Dete_Mean	left.fusiform	Volumes_subcortical	hipp_sub	0.0597	0.0845	0.48024	0.702498
Sub_CA1_Left_Eigen1_Mean	left.fusiform	Volumes_subcortical	hipp_sub	0.0818	0.0812	0.31373	0.55524
Sub_CA1_Left_Eigen2_Mean	left.fusiform	Volumes_subcortical	hipp_sub	0.093	0.0814	0.2532	0.491318
Sub_CA1_Right_RD_Mean	left.fusiform	Volumes_subcortical	hipp_sub	-0.0049	0.0669	0.94164	0.974062
Sub_CA1_Right_mTBM1_Mean	left.fusiform	Volumes_subcortical	hipp_sub	-0.114	0.0785	0.1465	0.354326
Sub_CA1_Right_mTBM2_Mean	left.fusiform	Volumes_subcortical	hipp_sub	0.0647	0.0825	0.43273	0.663488
Sub_CA1_Right_mTBM3_Mean	left.fusiform	Volumes_subcortical	hipp_sub	-0.1233	0.0753	0.1013	0.281752
Sub_CA1_Right_Dete_Mean	left.fusiform	Volumes_subcortical	hipp_sub	-0.11886	0.0768	0.12187	0.316343
Sub_CA1_Right_Eigen1_Mean	left.fusiform	Volumes_subcortical	hipp_sub	-0.10943	0.0771	0.15597	0.368462
Sub_CA1_Right_Eigen2_Mean	left.fusiform	Volumes_subcortical	hipp_sub	-0.1102	0.0782	0.15891	0.372769
Sub_CA3_Left_RD_Mean	left.fusiform	Volumes_other_structures	hipp_sub	0.20119	0.0639	0.0016519	0.0148177
Sub_CA3_Left_mTBM1_Mean	left.fusiform	Volumes_other_structures	hipp_sub	0.2408	0.0686	0.00044433	0.00526374
Sub_CA3_Left_mTBM2_Mean	left.fusiform	Volumes_subcortical	hipp_sub	0.116	0.0705	0.10002	0.279583
Sub_CA3_Left_mTBM3_Mean	left.fusiform	Volumes_subcortical	hipp_sub	0.2241	0.0719	0.0018294	0.0160272
Sub_CA3_Left_Dete_Mean	left.fusiform	Volumes_subcortical	hipp_sub	0.2341	0.0699	0.00081034	0.0084551
Sub_CA3_Left_Eigen1_Mean	left.fusiform	Volumes_subcortical	hipp_sub	0.2271	0.0732	0.001924	0.0166686
Sub_CA3_Left_Eigen2_Mean	left.fusiform	Volumes_subcortical	hipp_sub	0.2412	0.0701	0.00057649	0.00646976
Sub_CA3_Right_RD_Mean	left.fusiform	Volumes_subcortical	hipp_sub	0.15	0.0672	0.025638	0.112388
Sub_CA3_Right_mTBM1_Mean	left.fusiform	Volumes_subcortical	hipp_sub	0.1626	0.0698	0.019878	0.0940436
Sub_CA3_Right_mTBM2_Mean	left.fusiform	Volumes_subcortical	hipp_sub	0.1472	0.0745	0.048307	0.173584
Sub_CA3_Right_mTBM3_Mean	left.fusiform	Volumes_subcortical	hipp_sub	0.1488	0.0746	0.046163	0.168297
Sub_CA3_Right_Dete_Mean	left.fusiform	Volumes_other_structures	hipp_sub	0.1584	0.0719	0.027492	0.118029
Sub_CA3_Right_Eigen1_Mean	left.fusiform	Volumes_other_structures	hipp_sub	0.1356	0.0723	0.060682	0.202457
Sub_CA3_Right_Eigen2_Mean	left.fusiform	Volumes_other_structures	hipp_sub	0.1542	0.0686	0.024455	0.108728
Sub_HATA_Left_RD_Mean	left.fusiform	Volumes_cortical	hipp_sub	0.1091	0.0709	0.12368	0.318933
Sub_HATA_Left_mTBM3_Mean	left.fusiform	Volumes_cortical	hipp_sub	-0.22182	0.115	0.0537	0.186561
Sub_HATA_Left_Dete_Mean	left.fusiform	Volumes_cortical	hipp_sub	-0.2221	0.1177	0.0591	0.19891
Sub_HATA_Right_RD_Mean	left.fusiform	Volumes_cortical	hipp_sub	0.0806	0.0987	0.4144	0.648042
Sub_HATA_Right_mTBM1_Mean	left.fusiform	Volumes_cortical	hipp_sub	-0.0063	0.1037	0.95166	0.978304
Sub_HATA_Right_mTBM2_Mean	left.fusiform	Volumes_cortical	hipp_sub	0.0591	0.0901	0.51172	0.725059
Sub_HATA_Right_mTBM3_Mean	left.fusiform	Volumes_cortical	hipp_sub	-0.0553	0.0953	0.5616	0.75968
Sub_HATA_Right_Dete_Mean	left.fusiform	Volumes_cortical	hipp_sub	-0.0372	0.0987	0.70655	0.852491
Sub_HATA_Right_Eigen1_Mean	left.fusiform	Volumes_cortical	hipp_sub	-0.0443	0.1095	0.68564	0.840112
Sub_HATA_Right_Eigen2_Mean	left.fusiform	Volumes_cortical	hipp_sub	-0.0567	0.1035	0.58384	0.774737
Sub_HP_tail_Left_RD_Mean	left.fusiform	Volumes_cortical	hipp_sub	0.0531	0.0769	0.48953	0.70933
Sub_HP_tail_Left_mTBM1_Mean	left.fusiform	Volumes_cortical	hipp_sub	-0.0242	0.0834	0.77182	0.890209
Sub_HP_tail_Left_mTBM2_Mean	left.fusiform	Volumes_cortical	hipp_sub	0.1936	0.0689	0.0049396	0.0343381
Sub_HP_tail_Left_mTBM3_Mean	left.fusiform	Volumes_cortical	hipp_sub	-0.0754	0.0846	0.37277	0.610528
Sub_HP_tail_Left_Dete_Mean	left.fusiform	Volumes_cortical	hipp_sub	-0.0478	0.0842	0.56978	0.765564
Sub_HP_tail_Left_Eigen1_Mean	left.fusiform	Volumes_cortical	hipp_sub	-0.0269	0.0782	0.73099	0.866851
Sub_HP_tail_Left_Eigen2_Mean	left.fusiform	Volumes_cortical	hipp_sub	-0.0031	0.0773	0.96845	0.985678
Sub_HP_tail_Right_RD_Mean	left.fusiform	Volumes_cortical	hipp_sub	0.0733	0.0878	0.4034	0.637881
Sub_HP_tail_Right_mTBM1_Mean	left.fusiform	Volumes_cortical	hipp_sub	0.0495	0.0933	0.5959	0.783218
Sub_HP_tail_Right_mTBM2_Mean	left.fusiform	Volumes_cortical	hipp_sub	0.098	0.1095	0.37069	0.608456
Sub_HP_tail_Right_mTBM3_Mean	left.fusiform	Volumes_cortical	hipp_sub	0.0127	0.0955	0.8939	0.951475
Sub_HP_tail_Right_Dete_Mean	left.fusiform	Volumes_cortical	hipp_sub	0.0322	0.0945	0.7336	0.868376
Sub_HP_tail_Right_Eigen1_Mean	left.fusiform	Volumes_cortical	hipp_sub	0.0421	0.0899	0.6391	0.811974
Sub_HP_tail_Right_Eigen2_Mean	left.fusiform	Volumes_cortical	hipp_sub	0.0565	0.0887	0.5243	0.733859
Sub_fimbria_Left_RD_Mean	left.fusiform	Volumes_cortical	hipp_sub	0.0899	0.0714	0.20758	0.437423
Sub_fimbria_Left_mTBM1_Mean	left.fusiform	Volumes_cortical	hipp_sub	0.0816	0.0744	0.27298	0.512852
Sub_fimbria_Left_mTBM2_Mean	left.fusiform	Volumes_cortical	hipp_sub	0.1547	0.0695	0.026015	0.113482
Sub_fimbria_Left_mTBM3_Mean	left.fusiform	Volumes_cortical	hipp_sub	0.0347	0.0771	0.65305	0.820267
Sub_fimbria_Left_Dete_Mean	left.fusiform	Volumes_cortical	hipp_sub	0.0602	0.0758	0.42704	0.658898
Sub_fimbria_Left_Eigen1_Mean	left.fusiform	Volumes_cortical	hipp_sub	0.0304	0.0767	0.69207	0.843976
Sub_fimbria_Left_Eigen2_Mean	left.fusiform	Volumes_cortical	hipp_sub	0.0682	0.0742	0.35824	0.596654
Sub_fimbria_Right_RD_Mean	left.fusiform	Volumes_cortical	hipp_sub	-0.0144	0.1078	0.894	0.951497
Sub_fimbria_Right_mTBM1_Mean	left.fusiform	Volumes_cortical	hipp_sub	-0.0304	0.0847	0.71951	0.860396
Sub_fimbria_Right_mTBM2_Mean	left.fusiform	Volumes_cortical	hipp_sub	0.1448	0.0665	0.029361	0.123269
Sub_fimbria_Right_mTBM3_Mean	left.fusiform	Volumes_cortical	hipp_sub	-0.074	0.0855	0.38711	0.623321
Sub_fimbria_Right_Dete_Mean	left.fusiform	Volumes_cortical	hipp_sub	-0.0522	0.0851	0.53985	0.745157
Sub_fimbria_Right_Eigen1_Mean	left.fusiform	Volumes_cortical	hipp_sub	-0.0906	0.0865	0.29449	0.535534
Sub_fimbria_Right_Eigen2_Mean	left.fusiform	Volumes_cortical	hipp_sub	-0.0677	0.0858	0.42996	0.661361
Sub_presubiculum_Left_RD_Mean	left.fusiform	Volumes_cortical	hipp_sub	0.2023	0.0688	0.0032525	0.0250178
Sub_presubiculum_Left_mTBM1_Mean	left.fusiform	Volumes_cortical	hipp_sub	-0.0629	0.0709	0.37527	0.61261
Sub_presubiculum_Left_mTBM2_Mean	left.fusiform	Volumes_cortical	hipp_sub	0.1975	0.0801	0.013642	0.0720459
Sub_presubiculum_Left_mTBM3_Mean	left.fusiform	Volumes_cortical	hipp_sub	-0.1096	0.0672	0.10297	0.284855
Sub_presubiculum_Left_Dete_Mean	left.fusiform	Volumes_cortical	hipp_sub	-0.0851	0.069	0.21729	0.449056
Sub_presubiculum_Left_Eigen1_Mean	left.fusiform	Volumes_cortical	hipp_sub	-0.1121	0.0692	0.10549	0.289153
Sub_presubiculum_Left_Eigen2_Mean	left.fusiform	Volumes_cortical	hipp_sub	-0.0731	0.0705	0.29976	0.541135
Sub_presubiculum_Right_RD_Mean	left.fusiform	Volumes_cortical	hipp_sub	0.0438	0.0711	0.53767	0.743388
Sub_presubiculum_Right_mTBM1_Mean	left.fusiform	Volumes_cortical	hipp_sub	-0.1556	0.0821	0.058037	0.196424
Sub_presubiculum_Right_mTBM2_Mean	left.fusiform	Volumes_cortical	hipp_sub	0.1213	0.0698	0.082232	0.246582
Sub_presubiculum_Right_mTBM3_Mean	left.fusiform	Volumes_cortical	hipp_sub	-0.1799	0.0736	0.014517	0.0753483
Sub_presubiculum_Right_Dete_Mean	left.fusiform	Volumes_cortical	hipp_sub	-0.17	0.0776	0.02852	0.1208
Sub_presubiculum_Right_Eigen1_Mean	left.fusiform	Volumes_cortical	hipp_sub	-0.1513	0.0736	0.039782	0.152149
Sub_presubiculum_Right_Eigen2_Mean	left.fusiform	Volumes_cortical	hipp_sub	-0.1501	0.0765	0.049706	0.17722
Sub_subiculum_Left_RD_Mean	left.fusiform	Volumes_cortical	hipp_sub	-0.0605	0.0797	0.44779	0.676253
Sub_subiculum_Left_mTBM1_Mean	left.fusiform	Volumes_cortical	hipp_sub	-0.1025	0.0815	0.20864	0.438781
Sub_subiculum_Left_mTBM2_Mean	left.fusiform	Volumes_cortical	hipp_sub	0.214	0.066	0.00118	0.011369
Sub_subiculum_Left_mTBM3_Mean	left.fusiform	Volumes_cortical	hipp_sub	-0.1506	0.0758	0.047077	0.170513
Sub_subiculum_Left_Dete_Mean	left.fusiform	Volumes_cortical	hipp_sub	-0.1344	0.0787	0.087617	0.256831
Sub_subiculum_Left_Eigen1_Mean	left.fusiform	Volumes_cortical	hipp_sub	-0.1035	0.0782	0.18573	0.409842
Sub_subiculum_Left_Eigen2_Mean	left.fusiform	Volumes_cortical	hipp_sub	-0.0552	0.079	0.48457	0.705639
Sub_subiculum_Right_RD_Mean	left.fusiform	Volumes_cortical	hipp_sub	-0.049	0.0698	0.48315	0.704561
Sub_subiculum_Right_mTBM1_Mean	left.fusiform	Volumes_cortical	hipp_sub	-0.1151	0.081	0.15545	0.367756
Sub_subiculum_Right_mTBM2_Mean	left.fusiform	Volumes_cortical	hipp_sub	0.1408	0.0689	0.041096	0.155501
Sub_subiculum_Right_mTBM3_Mean	left.fusiform	Volumes_other_structures	hipp_sub	-0.1518	0.0769	0.048249	0.173466
Sub_subiculum_Right_Dete_Mean	left.fusiform	Volumes_other_structures	hipp_sub	-0.1392	0.0786	0.076364	0.235044
Sub_subiculum_Right_Eigen1_Mean	left.fusiform	Volumes_other_structures	hipp_sub	-0.145	0.0783	0.063846	0.209375
Sub_subiculum_Right_Eigen2_Mean	left.fusiform	Volumes_subcortical	hipp_sub	-0.1234	0.0817	0.13117	0.330787
Sub_CA1_Left_RD_Mean	left.inferior.parietal	Volumes_subcortical	hipp_sub	0.0928	0.0835	0.26677	0.506348
Sub_CA1_Left_mTBM1_Mean	left.inferior.parietal	Volumes_other_structures	hipp_sub	0.0487	0.1037	0.63872	0.811763
Sub_CA1_Left_mTBM2_Mean	left.inferior.parietal	Volumes_subcortical	hipp_sub	0.104	0.0788	0.18686	0.411237
Sub_CA1_Left_mTBM3_Mean	left.inferior.parietal	Volumes_subcortical	hipp_sub	0.0275	0.0996	0.78231	0.895759
Sub_CA1_Left_Dete_Mean	left.inferior.parietal	Volumes_subcortical	hipp_sub	0.0381	0.1018	0.70792	0.853429
Sub_CA1_Left_Eigen1_Mean	left.inferior.parietal	Volumes_subcortical	hipp_sub	0.0337	0.0974	0.72931	0.865765
Sub_CA1_Left_Eigen2_Mean	left.inferior.parietal	Volumes_subcortical	hipp_sub	0.0641	0.0999	0.52084	0.731321
Sub_CA1_Right_RD_Mean	left.inferior.parietal	Volumes_subcortical	hipp_sub	0.182	0.0936	0.051945	0.182424
Sub_CA1_Right_mTBM1_Mean	left.inferior.parietal	Volumes_other_structures	hipp_sub	0.0891	0.0902	0.32334	0.564336
Sub_CA1_Right_mTBM2_Mean	left.inferior.parietal	Volumes_other_structures	hipp_sub	0.1353	0.0752	0.07209	0.226369
Sub_CA1_Right_mTBM3_Mean	left.inferior.parietal	Volumes_subcortical	hipp_sub	0.0542	0.0868	0.5323	0.739666
Sub_CA1_Right_Dete_Mean	left.inferior.parietal	Volumes_subcortical	hipp_sub	0.071289	0.0886	0.42126	0.653939
Sub_CA1_Right_Eigen1_Mean	left.inferior.parietal	Volumes_subcortical	hipp_sub	0.075198	0.0882	0.39411	0.629897
Sub_CA1_Right_Eigen2_Mean	left.inferior.parietal	Volumes_subcortical	hipp_sub	0.1067	0.0908	0.23973	0.475389
Sub_CA3_Left_RD_Mean	left.inferior.parietal	Volumes_subcortical	hipp_sub	0.12875	0.071	0.069927	0.22201
Sub_CA3_Left_mTBM1_Mean	left.inferior.parietal	Volumes_subcortical	hipp_sub	0.1319	0.078	0.090952	0.263238
Sub_CA3_Left_mTBM2_Mean	left.inferior.parietal	Volumes_subcortical	hipp_sub	0.081	0.0786	0.30302	0.54463
Sub_CA3_Left_mTBM3_Mean	left.inferior.parietal	Volumes_subcortical	hipp_sub	0.1287	0.0845	0.12767	0.325304
Sub_CA3_Left_Dete_Mean	left.inferior.parietal	Volumes_subcortical	hipp_sub	0.13084	0.0808	0.10532	0.288876
Sub_CA3_Left_Eigen1_Mean	left.inferior.parietal	Volumes_subcortical	hipp_sub	0.124	0.0834	0.13732	0.340199
Sub_CA3_Left_Eigen2_Mean	left.inferior.parietal	Volumes_subcortical	hipp_sub	0.1396	0.0794	0.078631	0.239486
Sub_CA3_Right_RD_Mean	left.inferior.parietal	Volumes_other_structures	hipp_sub	0.1508	0.0755	0.045766	0.167316
Sub_CA3_Right_mTBM1_Mean	left.inferior.parietal	Volumes_other_structures	hipp_sub	0.0722	0.0901	0.42258	0.655067
Sub_CA3_Right_mTBM2_Mean	left.inferior.parietal	Volumes_subcortical	hipp_sub	0.0857	0.0778	0.2703	0.509956
Sub_CA3_Right_mTBM3_Mean	left.inferior.parietal	Volumes_subcortical	hipp_sub	0.0603	0.1011	0.55094	0.752553
Sub_CA3_Right_Dete_Mean	left.inferior.parietal	Volumes_subcortical	hipp_sub	0.0677	0.0951	0.47671	0.699584
Sub_CA3_Right_Eigen1_Mean	left.inferior.parietal	Volumes_subcortical	hipp_sub	0.0547	0.0972	0.57394	0.768498
Sub_CA3_Right_Eigen2_Mean	left.inferior.parietal	Volumes_subcortical	hipp_sub	0.0681	0.089	0.44382	0.672722
Sub_HATA_Left_RD_Mean	left.inferior.parietal	Volumes_subcortical	hipp_sub	0.1075	0.097	0.26808	0.50773
Sub_HATA_Left_mTBM3_Mean	left.inferior.parietal	Volumes_subcortical	hipp_sub	-0.041405	0.1104	0.7075	0.853183
Sub_HATA_Left_Dete_Mean	left.inferior.parietal	Volumes_subcortical	hipp_sub	-0.0331	0.1139	0.771	0.88983
Sub_HATA_Right_RD_Mean	left.inferior.parietal	Volumes_subcortical	hipp_sub	0.2177	0.1008	0.0308	0.127642
Sub_HATA_Right_mTBM1_Mean	left.inferior.parietal	Volumes_other_structures	hipp_sub	0.1654	0.113	0.14328	0.349333
Sub_HATA_Right_mTBM2_Mean	left.inferior.parietal	Volumes_other_structures	hipp_sub	-0.0608	0.0951	0.52289	0.732839
Sub_HATA_Right_mTBM3_Mean	left.inferior.parietal	Volumes_other_structures	hipp_sub	0.182	0.1022	0.074861	0.23195
Sub_HATA_Right_Dete_Mean	left.inferior.parietal	Volumes_cortical	hipp_sub	0.1742	0.1077	0.10575	0.289588
Sub_HATA_Right_Eigen1_Mean	left.inferior.parietal	Volumes_cortical	hipp_sub	0.1519	0.1118	0.17404	0.394382
Sub_HATA_Right_Eigen2_Mean	left.inferior.parietal	Volumes_cortical	hipp_sub	0.1555	0.1122	0.16581	0.382545
Sub_HP_tail_Left_RD_Mean	left.inferior.parietal	Volumes_cortical	hipp_sub	0.1277	0.0752	0.089324	0.260094
Sub_HP_tail_Left_mTBM1_Mean	left.inferior.parietal	Volumes_cortical	hipp_sub	0.1466	0.081	0.070326	0.222778
Sub_HP_tail_Left_mTBM2_Mean	left.inferior.parietal	Volumes_cortical	hipp_sub	0.0491	0.0749	0.51201	0.725276
Sub_HP_tail_Left_mTBM3_Mean	left.inferior.parietal	Volumes_cortical	hipp_sub	0.1616	0.0823	0.049546	0.176788
Sub_HP_tail_Left_Dete_Mean	left.inferior.parietal	Volumes_cortical	hipp_sub	0.1543	0.0817	0.058775	0.198191
Sub_HP_tail_Left_Eigen1_Mean	left.inferior.parietal	Volumes_cortical	hipp_sub	0.0844	0.0787	0.28324	0.52342
Sub_HP_tail_Left_Eigen2_Mean	left.inferior.parietal	Volumes_cortical	hipp_sub	0.1068	0.0774	0.16758	0.385198
Sub_HP_tail_Right_RD_Mean	left.inferior.parietal	Volumes_cortical	hipp_sub	0.1028	0.0741	0.16553	0.382149
Sub_HP_tail_Right_mTBM1_Mean	left.inferior.parietal	Volumes_cortical	hipp_sub	0.0457	0.0775	0.5556	0.755606
Sub_HP_tail_Right_mTBM2_Mean	left.inferior.parietal	Volumes_cortical	hipp_sub	0.3253	0.1153	0.0047945	0.0335947
Sub_HP_tail_Right_mTBM3_Mean	left.inferior.parietal	Volumes_cortical	hipp_sub	0.0203	0.0809	0.8021	0.906011
Sub_HP_tail_Right_Dete_Mean	left.inferior.parietal	Volumes_cortical	hipp_sub	0.0357	0.0791	0.6519	0.81968
Sub_HP_tail_Right_Eigen1_Mean	left.inferior.parietal	Volumes_cortical	hipp_sub	0.0615	0.0778	0.4296	0.661013
Sub_HP_tail_Right_Eigen2_Mean	left.inferior.parietal	Volumes_cortical	hipp_sub	0.0647	0.0757	0.3923	0.628145
Sub_fimbria_Left_RD_Mean	left.inferior.parietal	Volumes_cortical	hipp_sub	0.1531	0.0766	0.045593	0.166874
Sub_fimbria_Left_mTBM1_Mean	left.inferior.parietal	Volumes_cortical	hipp_sub	0.1007	0.0785	0.19995	0.427649
Sub_fimbria_Left_mTBM2_Mean	left.inferior.parietal	Volumes_cortical	hipp_sub	0.091	0.072	0.20669	0.436372
Sub_fimbria_Left_mTBM3_Mean	left.inferior.parietal	Volumes_cortical	hipp_sub	0.089	0.0815	0.275	0.514879
Sub_fimbria_Left_Dete_Mean	left.inferior.parietal	Volumes_cortical	hipp_sub	0.0961	0.08	0.22991	0.464136
Sub_fimbria_Left_Eigen1_Mean	left.inferior.parietal	Volumes_cortical	hipp_sub	0.0968	0.0806	0.22944	0.463739
Sub_fimbria_Left_Eigen2_Mean	left.inferior.parietal	Volumes_cortical	hipp_sub	0.1095	0.0777	0.15854	0.372241
Sub_fimbria_Right_RD_Mean	left.inferior.parietal	Volumes_cortical	hipp_sub	0.1288	0.0896	0.1504	0.360057
Sub_fimbria_Right_mTBM1_Mean	left.inferior.parietal	Volumes_cortical	hipp_sub	0.2184	0.0953	0.021902	0.100522
Sub_fimbria_Right_mTBM2_Mean	left.inferior.parietal	Volumes_cortical	hipp_sub	0.1187	0.0633	0.060876	0.202826
Sub_fimbria_Right_mTBM3_Mean	left.inferior.parietal	Volumes_cortical	hipp_sub	0.183	0.0978	0.061375	0.203896
Sub_fimbria_Right_Dete_Mean	left.inferior.parietal	Volumes_cortical	hipp_sub	0.2026	0.0971	0.036867	0.144495
Sub_fimbria_Right_Eigen1_Mean	left.inferior.parietal	Volumes_cortical	hipp_sub	0.1908	0.0993	0.05455	0.188467
Sub_fimbria_Right_Eigen2_Mean	left.inferior.parietal	Volumes_cortical	hipp_sub	0.2081	0.0955	0.02931	0.123093
Sub_presubiculum_Left_RD_Mean	left.inferior.parietal	Volumes_cortical	hipp_sub	0.0734	0.0767	0.33831	0.578232
Sub_presubiculum_Left_mTBM1_Mean	left.inferior.parietal	Volumes_cortical	hipp_sub	0.0327	0.0972	0.73655	0.870036
Sub_presubiculum_Left_mTBM2_Mean	left.inferior.parietal	Volumes_cortical	hipp_sub	0.0264	0.0817	0.74656	0.876025
Sub_presubiculum_Left_mTBM3_Mean	left.inferior.parietal	Volumes_cortical	hipp_sub	0.0188	0.0953	0.84385	0.927084
Sub_presubiculum_Left_Dete_Mean	left.inferior.parietal	Volumes_cortical	hipp_sub	0.0267	0.0968	0.7822	0.895759
Sub_presubiculum_Left_Eigen1_Mean	left.inferior.parietal	Volumes_cortical	hipp_sub	-0.0065	0.0957	0.94574	0.975967
Sub_presubiculum_Left_Eigen2_Mean	left.inferior.parietal	Volumes_cortical	hipp_sub	0.0101	0.0966	0.91692	0.962251
Sub_presubiculum_Right_RD_Mean	left.inferior.parietal	Volumes_cortical	hipp_sub	0.1648	0.0897	0.066371	0.214649
Sub_presubiculum_Right_mTBM1_Mean	left.inferior.parietal	Volumes_cortical	hipp_sub	0.0785	0.1108	0.47868	0.701162
Sub_presubiculum_Right_mTBM2_Mean	left.inferior.parietal	Volumes_cortical	hipp_sub	0.0778	0.0707	0.271	0.510698
Sub_presubiculum_Right_mTBM3_Mean	left.inferior.parietal	Volumes_cortical	hipp_sub	0.0332	0.097	0.73186	0.867367
Sub_presubiculum_Right_Dete_Mean	left.inferior.parietal	Volumes_cortical	hipp_sub	0.0558	0.104	0.59124	0.779853
Sub_presubiculum_Right_Eigen1_Mean	left.inferior.parietal	Volumes_cortical	hipp_sub	0.0288	0.1049	0.78392	0.89662
Sub_presubiculum_Right_Eigen2_Mean	left.inferior.parietal	Volumes_cortical	hipp_sub	0.0554	0.1084	0.60906	0.792068
Sub_subiculum_Left_RD_Mean	left.inferior.parietal	Volumes_cortical	hipp_sub	0.1074	0.1042	0.30299	0.544615
Sub_subiculum_Left_mTBM1_Mean	left.inferior.parietal	Volumes_cortical	hipp_sub	-0.0344	0.1006	0.732	0.86741
Sub_subiculum_Left_mTBM2_Mean	left.inferior.parietal	Volumes_cortical	hipp_sub	0.0536	0.0694	0.44008	0.669486
Sub_subiculum_Left_mTBM3_Mean	left.inferior.parietal	Volumes_cortical	hipp_sub	-0.0663	0.0893	0.45757	0.684386
Sub_subiculum_Left_Dete_Mean	left.inferior.parietal	Volumes_cortical	hipp_sub	-0.0532	0.0948	0.57457	0.768908
Sub_subiculum_Left_Eigen1_Mean	left.inferior.parietal	Volumes_cortical	hipp_sub	-0.0484	0.0932	0.60314	0.788178
Sub_subiculum_Left_Eigen2_Mean	left.inferior.parietal	Volumes_cortical	hipp_sub	-0.0211	0.097	0.82792	0.919342
Sub_subiculum_Right_RD_Mean	left.inferior.parietal	Volumes_cortical	hipp_sub	0.173	0.0794	0.029476	0.12361
Sub_subiculum_Right_mTBM1_Mean	left.inferior.parietal	Volumes_cortical	hipp_sub	0.0767	0.1014	0.44911	0.677381
Sub_subiculum_Right_mTBM2_Mean	left.inferior.parietal	Volumes_cortical	hipp_sub	0.1303	0.0671	0.052021	0.182597
Sub_subiculum_Right_mTBM3_Mean	left.inferior.parietal	Volumes_cortical	hipp_sub	0.0186	0.089	0.8343	0.922379
Sub_subiculum_Right_Dete_Mean	left.inferior.parietal	Volumes_cortical	hipp_sub	0.0424	0.0943	0.65271	0.82008
Sub_subiculum_Right_Eigen1_Mean	left.inferior.parietal	Volumes_cortical	hipp_sub	0.0402	0.0927	0.66474	0.827669
Sub_subiculum_Right_Eigen2_Mean	left.inferior.parietal	Volumes_cortical	hipp_sub	0.0879	0.1011	0.38475	0.621275
Sub_CA1_Left_RD_Mean	left.inferior.temporal	Volumes_cortical	hipp_sub	0.2488	0.0565	1.0797e-05	0.000228579
Sub_CA1_Left_mTBM1_Mean	left.inferior.temporal	Volumes_cortical	hipp_sub	0.2916	0.0739	7.941e-05	0.00127852
Sub_CA1_Left_mTBM2_Mean	left.inferior.temporal	Volumes_cortical	hipp_sub	0.0044	0.0744	0.95276	0.978832
Sub_CA1_Left_mTBM3_Mean	left.inferior.temporal	Volumes_other_structures	hipp_sub	0.2459	0.075	0.0010445	0.0103294
Sub_CA1_Left_Dete_Mean	left.inferior.temporal	Volumes_other_structures	hipp_sub	0.2707	0.0746	0.00028632	0.00370141
Sub_CA1_Left_Eigen1_Mean	left.inferior.temporal	Volumes_other_structures	hipp_sub	0.2915	0.0693	2.6199e-05	0.000494318
Sub_CA1_Left_Eigen2_Mean	left.inferior.temporal	Volumes_subcortical	hipp_sub	0.3025	0.0694	1.2958e-05	0.000268294
Sub_CA1_Right_RD_Mean	left.inferior.temporal	Volumes_subcortical	hipp_sub	0.2794	0.0671	3.1238e-05	0.000576127
Sub_CA1_Right_mTBM1_Mean	left.inferior.temporal	Volumes_other_structures	hipp_sub	0.1993	0.0711	0.0050316	0.0347944
Sub_CA1_Right_mTBM2_Mean	left.inferior.temporal	Volumes_subcortical	hipp_sub	0.0862	0.0782	0.27008	0.509751
Sub_CA1_Right_mTBM3_Mean	left.inferior.temporal	Volumes_subcortical	hipp_sub	0.1686	0.0692	0.01489	0.0767063
Sub_CA1_Right_Dete_Mean	left.inferior.temporal	Volumes_subcortical	hipp_sub	0.18391	0.07	0.0086234	0.051736
Sub_CA1_Right_Eigen1_Mean	left.inferior.temporal	Volumes_subcortical	hipp_sub	0.20409	0.0716	0.0043901	0.0314805
Sub_CA1_Right_Eigen2_Mean	left.inferior.temporal	Volumes_subcortical	hipp_sub	0.2383	0.0707	0.00075429	0.00799418
Sub_CA3_Left_RD_Mean	left.inferior.temporal	Volumes_subcortical	hipp_sub	0.11942	0.059	0.043116	0.160616
Sub_CA3_Left_mTBM1_Mean	left.inferior.temporal	Volumes_other_structures	hipp_sub	0.177	0.0631	0.0049966	0.0346178
Sub_CA3_Left_mTBM2_Mean	left.inferior.temporal	Volumes_other_structures	hipp_sub	-0.0534	0.068	0.43271	0.663468
Sub_CA3_Left_mTBM3_Mean	left.inferior.temporal	Volumes_subcortical	hipp_sub	0.2096	0.0661	0.0015075	0.0137786
Sub_CA3_Left_Dete_Mean	left.inferior.temporal	Volumes_subcortical	hipp_sub	0.1924	0.0642	0.00274	0.0219607
Sub_CA3_Left_Eigen1_Mean	left.inferior.temporal	Volumes_subcortical	hipp_sub	0.2204	0.0658	0.0008107	0.00845626
Sub_CA3_Left_Eigen2_Mean	left.inferior.temporal	Volumes_subcortical	hipp_sub	0.1921	0.0634	0.0024428	0.0201181
Sub_CA3_Right_RD_Mean	left.inferior.temporal	Volumes_subcortical	hipp_sub	0.1037	0.0654	0.11303	0.302023
Sub_CA3_Right_mTBM1_Mean	left.inferior.temporal	Volumes_subcortical	hipp_sub	0.073	0.0693	0.2924	0.53344
Sub_CA3_Right_mTBM2_Mean	left.inferior.temporal	Volumes_subcortical	hipp_sub	-0.0145	0.0729	0.84194	0.926344
Sub_CA3_Right_mTBM3_Mean	left.inferior.temporal	Volumes_subcortical	hipp_sub	0.0861	0.0747	0.2492	0.486735
Sub_CA3_Right_Dete_Mean	left.inferior.temporal	Volumes_subcortical	hipp_sub	0.0785	0.0718	0.27404	0.513993
Sub_CA3_Right_Eigen1_Mean	left.inferior.temporal	Volumes_subcortical	hipp_sub	0.0807	0.073	0.269	0.508655
Sub_CA3_Right_Eigen2_Mean	left.inferior.temporal	Volumes_subcortical	hipp_sub	0.0782	0.0683	0.25221	0.490107
Sub_HATA_Left_RD_Mean	left.inferior.temporal	Volumes_other_structures	hipp_sub	0.2537	0.0739	0.00059682	0.0066547
Sub_HATA_Left_mTBM3_Mean	left.inferior.temporal	Volumes_other_structures	hipp_sub	0.054298	0.1145	0.6352	0.80954
Sub_HATA_Left_Dete_Mean	left.inferior.temporal	Volumes_subcortical	hipp_sub	0.0877	0.1174	0.4553	0.682505
Sub_HATA_Right_RD_Mean	left.inferior.temporal	Volumes_subcortical	hipp_sub	0.0602	0.1029	0.5584	0.757464
Sub_HATA_Right_mTBM1_Mean	left.inferior.temporal	Volumes_subcortical	hipp_sub	0.1373	0.0989	0.16482	0.381214
Sub_HATA_Right_mTBM2_Mean	left.inferior.temporal	Volumes_subcortical	hipp_sub	-0.0753	0.0843	0.37176	0.609531
Sub_HATA_Right_mTBM3_Mean	left.inferior.temporal	Volumes_subcortical	hipp_sub	0.2027	0.0891	0.022932	0.103836
Sub_HATA_Right_Dete_Mean	left.inferior.temporal	Volumes_subcortical	hipp_sub	0.1729	0.093	0.063047	0.207679
Sub_HATA_Right_Eigen1_Mean	left.inferior.temporal	Volumes_subcortical	hipp_sub	0.1205	0.0998	0.22709	0.461068
Sub_HATA_Right_Eigen2_Mean	left.inferior.temporal	Volumes_subcortical	hipp_sub	0.1615	0.0987	0.10196	0.282855
Sub_HP_tail_Left_RD_Mean	left.inferior.temporal	Volumes_subcortical	hipp_sub	-0.0145	0.0731	0.84268	0.926665
Sub_HP_tail_Left_mTBM1_Mean	left.inferior.temporal	Volumes_other_structures	hipp_sub	0.0373	0.0773	0.62982	0.806338
Sub_HP_tail_Left_mTBM2_Mean	left.inferior.temporal	Volumes_other_structures	hipp_sub	-0.0011	0.0691	0.98732	0.994546
Sub_HP_tail_Left_mTBM3_Mean	left.inferior.temporal	Volumes_other_structures	hipp_sub	0.0598	0.0777	0.4419	0.671085
Sub_HP_tail_Left_Dete_Mean	left.inferior.temporal	Volumes_cortical	hipp_sub	0.0474	0.0777	0.54166	0.746453
Sub_HP_tail_Left_Eigen1_Mean	left.inferior.temporal	Volumes_cortical	hipp_sub	-0.0297	0.0755	0.6936	0.844823
Sub_HP_tail_Left_Eigen2_Mean	left.inferior.temporal	Volumes_cortical	hipp_sub	-0.0122	0.0745	0.87036	0.94065
Sub_HP_tail_Right_RD_Mean	left.inferior.temporal	Volumes_cortical	hipp_sub	0.04	0.0795	0.61494	0.796025
Sub_HP_tail_Right_mTBM1_Mean	left.inferior.temporal	Volumes_cortical	hipp_sub	0.0346	0.0832	0.6778	0.835275
Sub_HP_tail_Right_mTBM2_Mean	left.inferior.temporal	Volumes_cortical	hipp_sub	0.1438	0.1135	0.20524	0.434554
Sub_HP_tail_Right_mTBM3_Mean	left.inferior.temporal	Volumes_cortical	hipp_sub	0.0314	0.0848	0.7109	0.855265
Sub_HP_tail_Right_Dete_Mean	left.inferior.temporal	Volumes_cortical	hipp_sub	0.0333	0.0842	0.6923	0.844083
Sub_HP_tail_Right_Eigen1_Mean	left.inferior.temporal	Volumes_cortical	hipp_sub	0.0412	0.0809	0.6102	0.792924
Sub_HP_tail_Right_Eigen2_Mean	left.inferior.temporal	Volumes_cortical	hipp_sub	0.0215	0.0803	0.7888	0.899064
Sub_fimbria_Left_RD_Mean	left.inferior.temporal	Volumes_cortical	hipp_sub	0.0173	0.0727	0.81186	0.911102
Sub_fimbria_Left_mTBM1_Mean	left.inferior.temporal	Volumes_cortical	hipp_sub	0.0864	0.071	0.22412	0.4575
Sub_fimbria_Left_mTBM2_Mean	left.inferior.temporal	Volumes_cortical	hipp_sub	-0.0123	0.0647	0.84953	0.93013
Sub_fimbria_Left_mTBM3_Mean	left.inferior.temporal	Volumes_cortical	hipp_sub	0.0987	0.0774	0.2025	0.431018
Sub_fimbria_Left_Dete_Mean	left.inferior.temporal	Volumes_cortical	hipp_sub	0.0929	0.0741	0.20967	0.44012
Sub_fimbria_Left_Eigen1_Mean	left.inferior.temporal	Volumes_cortical	hipp_sub	0.1018	0.0758	0.17939	0.401522
Sub_fimbria_Left_Eigen2_Mean	left.inferior.temporal	Volumes_cortical	hipp_sub	0.0875	0.0703	0.21356	0.444613
Sub_fimbria_Right_RD_Mean	left.inferior.temporal	Volumes_cortical	hipp_sub	0.0928	0.0964	0.3357	0.575967
Sub_fimbria_Right_mTBM1_Mean	left.inferior.temporal	Volumes_cortical	hipp_sub	0.1404	0.0883	0.11182	0.299962
Sub_fimbria_Right_mTBM2_Mean	left.inferior.temporal	Volumes_cortical	hipp_sub	0.0406	0.0643	0.52802	0.736518
Sub_fimbria_Right_mTBM3_Mean	left.inferior.temporal	Volumes_cortical	hipp_sub	0.1407	0.089	0.11387	0.303441
Sub_fimbria_Right_Dete_Mean	left.inferior.temporal	Volumes_cortical	hipp_sub	0.1392	0.0889	0.11726	0.308855
Sub_fimbria_Right_Eigen1_Mean	left.inferior.temporal	Volumes_cortical	hipp_sub	0.1409	0.0883	0.11047	0.297769
Sub_fimbria_Right_Eigen2_Mean	left.inferior.temporal	Volumes_cortical	hipp_sub	0.1416	0.0871	0.10406	0.286628
Sub_presubiculum_Left_RD_Mean	left.inferior.temporal	Volumes_cortical	hipp_sub	0.104	0.0617	0.09193	0.265074
Sub_presubiculum_Left_mTBM1_Mean	left.inferior.temporal	Volumes_cortical	hipp_sub	0.0763	0.074	0.30239	0.543927
Sub_presubiculum_Left_mTBM2_Mean	left.inferior.temporal	Volumes_cortical	hipp_sub	-0.0407	0.0717	0.57058	0.766054
Sub_presubiculum_Left_mTBM3_Mean	left.inferior.temporal	Volumes_cortical	hipp_sub	0.0723	0.0732	0.32384	0.564752
Sub_presubiculum_Left_Dete_Mean	left.inferior.temporal	Volumes_cortical	hipp_sub	0.0754	0.0737	0.30618	0.548097
Sub_presubiculum_Left_Eigen1_Mean	left.inferior.temporal	Volumes_cortical	hipp_sub	0.0837	0.0745	0.26095	0.499927
Sub_presubiculum_Left_Eigen2_Mean	left.inferior.temporal	Volumes_cortical	hipp_sub	0.0838	0.0737	0.25544	0.49387
Sub_presubiculum_Right_RD_Mean	left.inferior.temporal	Volumes_cortical	hipp_sub	0.1918	0.067	0.0042308	0.030634
Sub_presubiculum_Right_mTBM1_Mean	left.inferior.temporal	Volumes_cortical	hipp_sub	0.1737	0.0805	0.030975	0.128172
Sub_presubiculum_Right_mTBM2_Mean	left.inferior.temporal	Volumes_cortical	hipp_sub	0.0586	0.0654	0.36976	0.607748
Sub_presubiculum_Right_mTBM3_Mean	left.inferior.temporal	Volumes_cortical	hipp_sub	0.1363	0.0743	0.066384	0.214681
Sub_presubiculum_Right_Dete_Mean	left.inferior.temporal	Volumes_cortical	hipp_sub	0.1586	0.0776	0.041008	0.155312
Sub_presubiculum_Right_Eigen1_Mean	left.inferior.temporal	Volumes_cortical	hipp_sub	0.169	0.0754	0.025081	0.11076
Sub_presubiculum_Right_Eigen2_Mean	left.inferior.temporal	Volumes_cortical	hipp_sub	0.1848	0.0769	0.016182	0.0813774
Sub_subiculum_Left_RD_Mean	left.inferior.temporal	Volumes_cortical	hipp_sub	0.0605	0.0787	0.44243	0.671536
Sub_subiculum_Left_mTBM1_Mean	left.inferior.temporal	Volumes_cortical	hipp_sub	0.1418	0.0878	0.10644	0.290782
Sub_subiculum_Left_mTBM2_Mean	left.inferior.temporal	Volumes_cortical	hipp_sub	0.0238	0.063	0.70538	0.851958
Sub_subiculum_Left_mTBM3_Mean	left.inferior.temporal	Volumes_cortical	hipp_sub	0.0978	0.0808	0.22614	0.459856
Sub_subiculum_Left_Dete_Mean	left.inferior.temporal	Volumes_cortical	hipp_sub	0.1202	0.0846	0.15544	0.367751
Sub_subiculum_Left_Eigen1_Mean	left.inferior.temporal	Volumes_cortical	hipp_sub	0.1286	0.0806	0.1105	0.297783
Sub_subiculum_Left_Eigen2_Mean	left.inferior.temporal	Volumes_cortical	hipp_sub	0.1488	0.0806	0.064846	0.211418
Sub_subiculum_Right_RD_Mean	left.inferior.temporal	Volumes_cortical	hipp_sub	0.0945	0.0718	0.18802	0.412634
Sub_subiculum_Right_mTBM1_Mean	left.inferior.temporal	Volumes_cortical	hipp_sub	0.2159	0.0823	0.0086836	0.0519988
Sub_subiculum_Right_mTBM2_Mean	left.inferior.temporal	Volumes_cortical	hipp_sub	0.0403	0.0655	0.53854	0.744126
Sub_subiculum_Right_mTBM3_Mean	left.inferior.temporal	Volumes_cortical	hipp_sub	0.1367	0.0761	0.072232	0.226626
Sub_subiculum_Right_Dete_Mean	left.inferior.temporal	Volumes_cortical	hipp_sub	0.1719	0.079	0.029452	0.123535
Sub_subiculum_Right_Eigen1_Mean	left.inferior.temporal	Volumes_cortical	hipp_sub	0.159	0.0784	0.042492	0.159114
Sub_subiculum_Right_Eigen2_Mean	left.inferior.temporal	Volumes_cortical	hipp_sub	0.1901	0.0822	0.020775	0.0969602
Sub_CA1_Left_RD_Mean	left.isthmus.cingulate	Volumes_cortical	hipp_sub	0.4003	0.0699	1.0031e-08	4.042e-07
Sub_CA1_Left_mTBM1_Mean	left.isthmus.cingulate	Volumes_cortical	hipp_sub	0.3767	0.0894	2.4972e-05	0.000474938
Sub_CA1_Left_mTBM2_Mean	left.isthmus.cingulate	Volumes_cortical	hipp_sub	0.107	0.0756	0.15669	0.369472
Sub_CA1_Left_mTBM3_Mean	left.isthmus.cingulate	Volumes_cortical	hipp_sub	0.3195	0.088	0.00028361	0.00367136
Sub_CA1_Left_Dete_Mean	left.isthmus.cingulate	Volumes_cortical	hipp_sub	0.3504	0.0889	8.1142e-05	0.00130288
Sub_CA1_Left_Eigen1_Mean	left.isthmus.cingulate	Volumes_cortical	hipp_sub	0.361	0.085	2.1717e-05	0.000420177
Sub_CA1_Left_Eigen2_Mean	left.isthmus.cingulate	Volumes_cortical	hipp_sub	0.381	0.0856	8.5183e-06	0.000185587
Sub_CA1_Right_RD_Mean	left.isthmus.cingulate	Volumes_cortical	hipp_sub	0.3609	0.0769	2.6868e-06	6.68752e-05
Sub_CA1_Right_mTBM1_Mean	left.isthmus.cingulate	Volumes_cortical	hipp_sub	0.3435	0.0813	2.3878e-05	0.000456414
Sub_CA1_Right_mTBM2_Mean	left.isthmus.cingulate	Volumes_cortical	hipp_sub	-0.122	0.0804	0.12921	0.327875
Sub_CA1_Right_mTBM3_Mean	left.isthmus.cingulate	Volumes_other_structures	hipp_sub	0.3054	0.0788	0.00010698	0.00164207
Sub_CA1_Right_Dete_Mean	left.isthmus.cingulate	Volumes_other_structures	hipp_sub	0.32358	0.0802	5.4216e-05	0.000924902
Sub_CA1_Right_Eigen1_Mean	left.isthmus.cingulate	Volumes_other_structures	hipp_sub	0.32682	0.0802	4.5519e-05	0.000796696
Sub_CA1_Right_Eigen2_Mean	left.isthmus.cingulate	Volumes_subcortical	hipp_sub	0.3493	0.0822	2.1673e-05	0.000419411
Sub_CA3_Left_RD_Mean	left.isthmus.cingulate	Volumes_subcortical	hipp_sub	0.10839	0.0676	0.10905	0.295307
Sub_CA3_Left_mTBM1_Mean	left.isthmus.cingulate	Volumes_other_structures	hipp_sub	0.2172	0.0714	0.0023508	0.0195099
Sub_CA3_Left_mTBM2_Mean	left.isthmus.cingulate	Volumes_subcortical	hipp_sub	-0.055	0.0662	0.40628	0.640666
Sub_CA3_Left_mTBM3_Mean	left.isthmus.cingulate	Volumes_subcortical	hipp_sub	0.2662	0.0743	0.00033911	0.00423859
Sub_CA3_Left_Dete_Mean	left.isthmus.cingulate	Volumes_subcortical	hipp_sub	0.24005	0.0727	0.00095274	0.00960888
Sub_CA3_Left_Eigen1_Mean	left.isthmus.cingulate	Volumes_subcortical	hipp_sub	0.2722	0.0733	0.00020428	0.00280432
Sub_CA3_Left_Eigen2_Mean	left.isthmus.cingulate	Volumes_subcortical	hipp_sub	0.2279	0.0725	0.0016815	0.0150152
Sub_CA3_Right_RD_Mean	left.isthmus.cingulate	Volumes_subcortical	hipp_sub	0.012	0.0738	0.8709	0.94088
Sub_CA3_Right_mTBM1_Mean	left.isthmus.cingulate	Volumes_other_structures	hipp_sub	0.1787	0.0764	0.01927	0.0920374
Sub_CA3_Right_mTBM2_Mean	left.isthmus.cingulate	Volumes_other_structures	hipp_sub	-0.0714	0.0762	0.3489	0.58821
Sub_CA3_Right_mTBM3_Mean	left.isthmus.cingulate	Volumes_subcortical	hipp_sub	0.2515	0.0835	0.002587	0.0210593
Sub_CA3_Right_Dete_Mean	left.isthmus.cingulate	Volumes_subcortical	hipp_sub	0.2115	0.0797	0.0079443	0.0487196
Sub_CA3_Right_Eigen1_Mean	left.isthmus.cingulate	Volumes_subcortical	hipp_sub	0.2413	0.081	0.0028816	0.0228547
Sub_CA3_Right_Eigen2_Mean	left.isthmus.cingulate	Volumes_subcortical	hipp_sub	0.1762	0.0761	0.020605	0.0963892
Sub_HATA_Left_RD_Mean	left.isthmus.cingulate	Volumes_subcortical	hipp_sub	0.3255	0.0804	5.1071e-05	0.00087755
Sub_HATA_Left_mTBM3_Mean	left.isthmus.cingulate	Volumes_subcortical	hipp_sub	0.095502	0.1057	0.3664	0.604515
Sub_HATA_Left_Dete_Mean	left.isthmus.cingulate	Volumes_subcortical	hipp_sub	0.1095	0.1091	0.3154	0.556878
Sub_HATA_Right_RD_Mean	left.isthmus.cingulate	Volumes_subcortical	hipp_sub	-0.0111	0.1042	0.9153	0.961549
Sub_HATA_Right_mTBM1_Mean	left.isthmus.cingulate	Volumes_subcortical	hipp_sub	0.2025	0.1086	0.062229	0.205855
Sub_HATA_Right_mTBM2_Mean	left.isthmus.cingulate	Volumes_subcortical	hipp_sub	-0.0141	0.0961	0.88343	0.946692
Sub_HATA_Right_mTBM3_Mean	left.isthmus.cingulate	Volumes_subcortical	hipp_sub	0.2707	0.1025	0.0082891	0.050273
Sub_HATA_Right_Dete_Mean	left.isthmus.cingulate	Volumes_other_structures	hipp_sub	0.248	0.1051	0.018304	0.0887435
Sub_HATA_Right_Eigen1_Mean	left.isthmus.cingulate	Volumes_other_structures	hipp_sub	0.1764	0.1136	0.1204	0.313907
Sub_HATA_Right_Eigen2_Mean	left.isthmus.cingulate	Volumes_subcortical	hipp_sub	0.2167	0.1099	0.048673	0.174578
Sub_HP_tail_Left_RD_Mean	left.isthmus.cingulate	Volumes_subcortical	hipp_sub	-0.0514	0.0667	0.44117	0.670577
Sub_HP_tail_Left_mTBM1_Mean	left.isthmus.cingulate	Volumes_subcortical	hipp_sub	-0.0669	0.074	0.36591	0.604052
Sub_HP_tail_Left_mTBM2_Mean	left.isthmus.cingulate	Volumes_subcortical	hipp_sub	-0.0039	0.0684	0.95443	0.979575
Sub_HP_tail_Left_mTBM3_Mean	left.isthmus.cingulate	Volumes_subcortical	hipp_sub	-0.0639	0.0783	0.41411	0.647759
Sub_HP_tail_Left_Dete_Mean	left.isthmus.cingulate	Volumes_subcortical	hipp_sub	-0.0662	0.0759	0.38299	0.619705
Sub_HP_tail_Left_Eigen1_Mean	left.isthmus.cingulate	Volumes_subcortical	hipp_sub	-0.0882	0.0678	0.19285	0.418666
Sub_HP_tail_Left_Eigen2_Mean	left.isthmus.cingulate	Volumes_subcortical	hipp_sub	-0.0665	0.0668	0.31901	0.560224
Sub_HP_tail_Right_RD_Mean	left.isthmus.cingulate	Volumes_subcortical	hipp_sub	-0.0708	0.0775	0.36109	0.599276
Sub_HP_tail_Right_mTBM1_Mean	left.isthmus.cingulate	Volumes_other_structures	hipp_sub	-0.0859	0.0823	0.2962	0.537054
Sub_HP_tail_Right_mTBM2_Mean	left.isthmus.cingulate	Volumes_other_structures	hipp_sub	-0.0565	0.1146	0.62213	0.801035
Sub_HP_tail_Right_mTBM3_Mean	left.isthmus.cingulate	Volumes_other_structures	hipp_sub	-0.0706	0.0841	0.4013	0.636095
Sub_HP_tail_Right_Dete_Mean	left.isthmus.cingulate	Volumes_cortical	hipp_sub	-0.0809	0.0833	0.3315	0.572148
Sub_HP_tail_Right_Eigen1_Mean	left.isthmus.cingulate	Volumes_cortical	hipp_sub	-0.0779	0.0797	0.3285	0.56912
Sub_HP_tail_Right_Eigen2_Mean	left.isthmus.cingulate	Volumes_cortical	hipp_sub	-0.0896	0.0789	0.2561	0.494592
Sub_fimbria_Left_RD_Mean	left.isthmus.cingulate	Volumes_cortical	hipp_sub	0.0225	0.0784	0.77414	0.89151
Sub_fimbria_Left_mTBM1_Mean	left.isthmus.cingulate	Volumes_cortical	hipp_sub	0.0724	0.0682	0.28851	0.529085
Sub_fimbria_Left_mTBM2_Mean	left.isthmus.cingulate	Volumes_cortical	hipp_sub	-0.0053	0.0641	0.93404	0.970381
Sub_fimbria_Left_mTBM3_Mean	left.isthmus.cingulate	Volumes_cortical	hipp_sub	0.0806	0.0722	0.26459	0.503903
Sub_fimbria_Left_Dete_Mean	left.isthmus.cingulate	Volumes_cortical	hipp_sub	0.0768	0.0701	0.27305	0.512905
Sub_fimbria_Left_Eigen1_Mean	left.isthmus.cingulate	Volumes_cortical	hipp_sub	0.0695	0.0717	0.33199	0.572627
Sub_fimbria_Left_Eigen2_Mean	left.isthmus.cingulate	Volumes_cortical	hipp_sub	0.0632	0.0677	0.35054	0.589741
Sub_fimbria_Right_RD_Mean	left.isthmus.cingulate	Volumes_cortical	hipp_sub	-0.3111	0.1091	0.0043	0.0309934
Sub_fimbria_Right_mTBM1_Mean	left.isthmus.cingulate	Volumes_cortical	hipp_sub	0.0168	0.0833	0.84015	0.925543
Sub_fimbria_Right_mTBM2_Mean	left.isthmus.cingulate	Volumes_cortical	hipp_sub	-0.1275	0.0655	0.051656	0.181792
Sub_fimbria_Right_mTBM3_Mean	left.isthmus.cingulate	Volumes_cortical	hipp_sub	0.0367	0.0857	0.66815	0.829817
Sub_fimbria_Right_Dete_Mean	left.isthmus.cingulate	Volumes_cortical	hipp_sub	0.027	0.0846	0.74967	0.877821
Sub_fimbria_Right_Eigen1_Mean	left.isthmus.cingulate	Volumes_cortical	hipp_sub	0.0375	0.0866	0.66491	0.827761
Sub_fimbria_Right_Eigen2_Mean	left.isthmus.cingulate	Volumes_cortical	hipp_sub	0.0189	0.0828	0.81945	0.915072
Sub_presubiculum_Left_RD_Mean	left.isthmus.cingulate	Volumes_cortical	hipp_sub	0.1916	0.0622	0.0020671	0.0176541
Sub_presubiculum_Left_mTBM1_Mean	left.isthmus.cingulate	Volumes_cortical	hipp_sub	0.4647	0.0681	9.0123e-12	5.50561e-10
Sub_presubiculum_Left_mTBM2_Mean	left.isthmus.cingulate	Volumes_cortical	hipp_sub	0.0129	0.071	0.85629	0.933563
Sub_presubiculum_Left_mTBM3_Mean	left.isthmus.cingulate	Volumes_cortical	hipp_sub	0.4278	0.071	1.7221e-09	7.85112e-08
Sub_presubiculum_Left_Dete_Mean	left.isthmus.cingulate	Volumes_cortical	hipp_sub	0.4524	0.0696	8.1462e-11	4.39469e-09
Sub_presubiculum_Left_Eigen1_Mean	left.isthmus.cingulate	Volumes_cortical	hipp_sub	0.4643	0.0697	2.6788e-11	1.53303e-09
Sub_presubiculum_Left_Eigen2_Mean	left.isthmus.cingulate	Volumes_cortical	hipp_sub	0.4804	0.0677	1.2506e-12	8.54002e-11
Sub_presubiculum_Right_RD_Mean	left.isthmus.cingulate	Volumes_cortical	hipp_sub	0.2218	0.0753	0.0032193	0.0248368
Sub_presubiculum_Right_mTBM1_Mean	left.isthmus.cingulate	Volumes_cortical	hipp_sub	0.3308	0.092	0.00032138	0.00405885
Sub_presubiculum_Right_mTBM2_Mean	left.isthmus.cingulate	Volumes_cortical	hipp_sub	-0.0319	0.0714	0.65494	0.821362
Sub_presubiculum_Right_mTBM3_Mean	left.isthmus.cingulate	Volumes_cortical	hipp_sub	0.2754	0.0829	0.00089366	0.00914597
Sub_presubiculum_Right_Dete_Mean	left.isthmus.cingulate	Volumes_cortical	hipp_sub	0.3058	0.0871	0.00044253	0.00524765
Sub_presubiculum_Right_Eigen1_Mean	left.isthmus.cingulate	Volumes_cortical	hipp_sub	0.3437	0.0869	7.7034e-05	0.0012447
Sub_presubiculum_Right_Eigen2_Mean	left.isthmus.cingulate	Volumes_cortical	hipp_sub	0.355	0.0889	6.5318e-05	0.00108357
Sub_subiculum_Left_RD_Mean	left.isthmus.cingulate	Volumes_cortical	hipp_sub	0.2621	0.0912	0.0040689	0.0297297
Sub_subiculum_Left_mTBM1_Mean	left.isthmus.cingulate	Volumes_cortical	hipp_sub	0.303	0.0898	0.00074149	0.00788931
Sub_subiculum_Left_mTBM2_Mean	left.isthmus.cingulate	Volumes_cortical	hipp_sub	-0.0267	0.0652	0.68161	0.83756
Sub_subiculum_Left_mTBM3_Mean	left.isthmus.cingulate	Volumes_cortical	hipp_sub	0.2425	0.0822	0.0031778	0.0245928
Sub_subiculum_Left_Dete_Mean	left.isthmus.cingulate	Volumes_cortical	hipp_sub	0.2757	0.0861	0.001367	0.0127356
Sub_subiculum_Left_Eigen1_Mean	left.isthmus.cingulate	Volumes_cortical	hipp_sub	0.2509	0.0869	0.0038773	0.0286505
Sub_subiculum_Left_Eigen2_Mean	left.isthmus.cingulate	Volumes_cortical	hipp_sub	0.2702	0.0889	0.002368	0.019621
Sub_subiculum_Right_RD_Mean	left.isthmus.cingulate	Volumes_cortical	hipp_sub	0.0864	0.0822	0.29322	0.534249
Sub_subiculum_Right_mTBM1_Mean	left.isthmus.cingulate	Volumes_cortical	hipp_sub	0.3019	0.0878	0.00058726	0.00656659
Sub_subiculum_Right_mTBM2_Mean	left.isthmus.cingulate	Volumes_cortical	hipp_sub	-0.0483	0.0701	0.49125	0.710598
Sub_subiculum_Right_mTBM3_Mean	left.isthmus.cingulate	Volumes_cortical	hipp_sub	0.2244	0.0807	0.0054009	0.036681
Sub_subiculum_Right_Dete_Mean	left.isthmus.cingulate	Volumes_cortical	hipp_sub	0.2626	0.0836	0.0016812	0.0150139
Sub_subiculum_Right_Eigen1_Mean	left.isthmus.cingulate	Volumes_cortical	hipp_sub	0.2388	0.0827	0.0038701	0.0286129
Sub_subiculum_Right_Eigen2_Mean	left.isthmus.cingulate	Volumes_cortical	hipp_sub	0.2556	0.0886	0.0039034	0.0287852
Sub_CA1_Left_RD_Mean	left.lateral.occipital	Volumes_cortical	hipp_sub	0.3403	0.0845	5.6114e-05	0.000953346
Sub_CA1_Left_mTBM1_Mean	left.lateral.occipital	Volumes_cortical	hipp_sub	0.1533	0.1203	0.20273	0.431324
Sub_CA1_Left_mTBM2_Mean	left.lateral.occipital	Volumes_cortical	hipp_sub	0.2008	0.1051	0.056123	0.19207
Sub_CA1_Left_mTBM3_Mean	left.lateral.occipital	Volumes_cortical	hipp_sub	0.0855	0.122	0.48348	0.70475
Sub_CA1_Left_Dete_Mean	left.lateral.occipital	Volumes_cortical	hipp_sub	0.1185	0.1219	0.3313	0.571948
Sub_CA1_Left_Eigen1_Mean	left.lateral.occipital	Volumes_cortical	hipp_sub	0.1492	0.1131	0.18736	0.411842
Sub_CA1_Left_Eigen2_Mean	left.lateral.occipital	Volumes_cortical	hipp_sub	0.1796	0.1153	0.11935	0.312343
Sub_CA1_Right_RD_Mean	left.lateral.occipital	Volumes_cortical	hipp_sub	0.2422	0.1059	0.022216	0.101483
Sub_CA1_Right_mTBM1_Mean	left.lateral.occipital	Volumes_cortical	hipp_sub	0.0825	0.1263	0.51382	0.726594
Sub_CA1_Right_mTBM2_Mean	left.lateral.occipital	Volumes_cortical	hipp_sub	0.16	0.1021	0.11703	0.308429
Sub_CA1_Right_mTBM3_Mean	left.lateral.occipital	Volumes_cortical	hipp_sub	0.0452	0.121	0.70841	0.853663
Sub_CA1_Right_Dete_Mean	left.lateral.occipital	Volumes_cortical	hipp_sub	0.063328	0.1238	0.60884	0.791979
Sub_CA1_Right_Eigen1_Mean	left.lateral.occipital	Volumes_cortical	hipp_sub	0.060519	0.1253	0.62912	0.805735
Sub_CA1_Right_Eigen2_Mean	left.lateral.occipital	Volumes_cortical	hipp_sub	0.0929	0.1297	0.47387	0.697366
Sub_CA3_Left_RD_Mean	left.lateral.occipital	Volumes_cortical	hipp_sub	0.34361	0.0856	5.9273e-05	0.000997213
Sub_CA3_Left_mTBM1_Mean	left.lateral.occipital	Volumes_cortical	hipp_sub	0.3951	0.0894	9.8284e-06	0.000210606
Sub_CA3_Left_mTBM2_Mean	left.lateral.occipital	Volumes_cortical	hipp_sub	0.1408	0.0993	0.15599	0.368462
Sub_CA3_Left_mTBM3_Mean	left.lateral.occipital	Volumes_other_structures	hipp_sub	0.4278	0.0921	3.3892e-06	8.19338e-05
Sub_CA3_Left_Dete_Mean	left.lateral.occipital	Volumes_other_structures	hipp_sub	0.4112	0.0904	5.3948e-06	0.00012333
Sub_CA3_Left_Eigen1_Mean	left.lateral.occipital	Volumes_other_structures	hipp_sub	0.4234	0.0911	3.342e-06	8.10546e-05
Sub_CA3_Left_Eigen2_Mean	left.lateral.occipital	Volumes_subcortical	hipp_sub	0.4116	0.0899	4.6891e-06	0.000108953
Sub_CA3_Right_RD_Mean	left.lateral.occipital	Volumes_subcortical	hipp_sub	0.2595	0.09	0.0039269	0.0289249
Sub_CA3_Right_mTBM1_Mean	left.lateral.occipital	Volumes_other_structures	hipp_sub	0.2673	0.0951	0.0049359	0.0343181
Sub_CA3_Right_mTBM2_Mean	left.lateral.occipital	Volumes_subcortical	hipp_sub	0.1321	0.0949	0.16377	0.379621
Sub_CA3_Right_mTBM3_Mean	left.lateral.occipital	Volumes_subcortical	hipp_sub	0.2808	0.1058	0.0079717	0.0488571
Sub_CA3_Right_Dete_Mean	left.lateral.occipital	Volumes_subcortical	hipp_sub	0.2736	0.0998	0.0061315	0.0402901
Sub_CA3_Right_Eigen1_Mean	left.lateral.occipital	Volumes_subcortical	hipp_sub	0.2617	0.1033	0.011345	0.063124
Sub_CA3_Right_Eigen2_Mean	left.lateral.occipital	Volumes_subcortical	hipp_sub	0.263	0.0946	0.005414	0.0367464
Sub_HATA_Left_RD_Mean	left.lateral.occipital	Volumes_subcortical	hipp_sub	0.2336	0.1067	0.0286	0.121031
Sub_HATA_Left_mTBM3_Mean	left.lateral.occipital	Volumes_other_structures	hipp_sub	-0.062731	0.14	0.6542	0.8209
Sub_HATA_Left_Dete_Mean	left.lateral.occipital	Volumes_other_structures	hipp_sub	-0.0379	0.1448	0.7937	0.901623
Sub_HATA_Right_RD_Mean	left.lateral.occipital	Volumes_subcortical	hipp_sub	0.1906	0.1239	0.1242	0.319693
Sub_HATA_Right_mTBM1_Mean	left.lateral.occipital	Volumes_subcortical	hipp_sub	0.0913	0.1494	0.54126	0.746216
Sub_HATA_Right_mTBM2_Mean	left.lateral.occipital	Volumes_subcortical	hipp_sub	0.0637	0.1312	0.62712	0.804148
Sub_HATA_Right_mTBM3_Mean	left.lateral.occipital	Volumes_subcortical	hipp_sub	0.1276	0.1487	0.39092	0.626918
Sub_HATA_Right_Dete_Mean	left.lateral.occipital	Volumes_subcortical	hipp_sub	0.1139	0.151	0.45086	0.678825
Sub_HATA_Right_Eigen1_Mean	left.lateral.occipital	Volumes_subcortical	hipp_sub	0.0717	0.1585	0.65089	0.81916
Sub_HATA_Right_Eigen2_Mean	left.lateral.occipital	Volumes_subcortical	hipp_sub	0.0884	0.1577	0.57509	0.769249
Sub_HP_tail_Left_RD_Mean	left.lateral.occipital	Volumes_subcortical	hipp_sub	0.2628	0.0986	0.007683	0.0474909
Sub_HP_tail_Left_mTBM1_Mean	left.lateral.occipital	Volumes_subcortical	hipp_sub	0.3253	0.1013	0.0013183	0.0123826
Sub_HP_tail_Left_mTBM2_Mean	left.lateral.occipital	Volumes_subcortical	hipp_sub	0.1826	0.098	0.062452	0.206413
Sub_HP_tail_Left_mTBM3_Mean	left.lateral.occipital	Volumes_subcortical	hipp_sub	0.3402	0.1015	0.00079908	0.00836903
Sub_HP_tail_Left_Dete_Mean	left.lateral.occipital	Volumes_other_structures	hipp_sub	0.334	0.1014	0.00098796	0.00989271
Sub_HP_tail_Left_Eigen1_Mean	left.lateral.occipital	Volumes_other_structures	hipp_sub	0.232	0.0973	0.017107	0.0845794
Sub_HP_tail_Left_Eigen2_Mean	left.lateral.occipital	Volumes_subcortical	hipp_sub	0.2559	0.096	0.0077059	0.0476021
Sub_HP_tail_Right_RD_Mean	left.lateral.occipital	Volumes_subcortical	hipp_sub	0.2178	0.1037	0.035766	0.141398
Sub_HP_tail_Right_mTBM1_Mean	left.lateral.occipital	Volumes_subcortical	hipp_sub	0.2866	0.1141	0.012	0.0656087
Sub_HP_tail_Right_mTBM2_Mean	left.lateral.occipital	Volumes_subcortical	hipp_sub	0.1867	0.1384	0.1774	0.399019
Sub_HP_tail_Right_mTBM3_Mean	left.lateral.occipital	Volumes_subcortical	hipp_sub	0.3047	0.1167	0.009	0.0533091
Sub_HP_tail_Right_Dete_Mean	left.lateral.occipital	Volumes_subcortical	hipp_sub	0.2955	0.1156	0.0106	0.060058
Sub_HP_tail_Right_Eigen1_Mean	left.lateral.occipital	Volumes_subcortical	hipp_sub	0.2229	0.1086	0.0401	0.152818
Sub_HP_tail_Right_Eigen2_Mean	left.lateral.occipital	Volumes_subcortical	hipp_sub	0.2479	0.1081	0.0218	0.100209
Sub_fimbria_Left_RD_Mean	left.lateral.occipital	Volumes_subcortical	hipp_sub	0.4187	0.0897	3.0417e-06	7.45185e-05
Sub_fimbria_Left_mTBM1_Mean	left.lateral.occipital	Volumes_other_structures	hipp_sub	0.2979	0.0921	0.0012094	0.0115853
Sub_fimbria_Left_mTBM2_Mean	left.lateral.occipital	Volumes_other_structures	hipp_sub	0.1993	0.0953	0.036546	0.143616
Sub_fimbria_Left_mTBM3_Mean	left.lateral.occipital	Volumes_other_structures	hipp_sub	0.2801	0.0964	0.0036681	0.0274872
Sub_fimbria_Left_Dete_Mean	left.lateral.occipital	Volumes_cortical	hipp_sub	0.2921	0.0939	0.0018715	0.0163194
Sub_fimbria_Left_Eigen1_Mean	left.lateral.occipital	Volumes_cortical	hipp_sub	0.2823	0.0952	0.0030066	0.0235992
Sub_fimbria_Left_Eigen2_Mean	left.lateral.occipital	Volumes_cortical	hipp_sub	0.3007	0.091	0.00094759	0.00957217
Sub_fimbria_Right_RD_Mean	left.lateral.occipital	Volumes_cortical	hipp_sub	0.3066	0.131	0.0193	0.0921298
Sub_fimbria_Right_mTBM1_Mean	left.lateral.occipital	Volumes_cortical	hipp_sub	0.2427	0.1221	0.046864	0.169975
Sub_fimbria_Right_mTBM2_Mean	left.lateral.occipital	Volumes_cortical	hipp_sub	0.145	0.085	0.087853	0.257198
Sub_fimbria_Right_mTBM3_Mean	left.lateral.occipital	Volumes_cortical	hipp_sub	0.2156	0.1244	0.083158	0.248208
Sub_fimbria_Right_Dete_Mean	left.lateral.occipital	Volumes_cortical	hipp_sub	0.2345	0.1239	0.058502	0.197569
Sub_fimbria_Right_Eigen1_Mean	left.lateral.occipital	Volumes_cortical	hipp_sub	0.2151	0.1266	0.089301	0.260051
Sub_fimbria_Right_Eigen2_Mean	left.lateral.occipital	Volumes_cortical	hipp_sub	0.2467	0.1228	0.044455	0.163959
Sub_presubiculum_Left_RD_Mean	left.lateral.occipital	Volumes_cortical	hipp_sub	0.3087	0.0904	0.00063386	0.00698414
Sub_presubiculum_Left_mTBM1_Mean	left.lateral.occipital	Volumes_cortical	hipp_sub	0.4212	0.0868	1.2179e-06	3.29731e-05
Sub_presubiculum_Left_mTBM2_Mean	left.lateral.occipital	Volumes_cortical	hipp_sub	0.1637	0.1065	0.12426	0.319795
Sub_presubiculum_Left_mTBM3_Mean	left.lateral.occipital	Volumes_cortical	hipp_sub	0.3462	0.0894	0.00010757	0.00164975
Sub_presubiculum_Left_Dete_Mean	left.lateral.occipital	Volumes_cortical	hipp_sub	0.3885	0.0876	9.1454e-06	0.000197844
Sub_presubiculum_Left_Eigen1_Mean	left.lateral.occipital	Volumes_cortical	hipp_sub	0.3505	0.0906	0.00010904	0.00166799
Sub_presubiculum_Left_Eigen2_Mean	left.lateral.occipital	Volumes_cortical	hipp_sub	0.3967	0.0879	6.3669e-06	0.000143279
Sub_presubiculum_Right_RD_Mean	left.lateral.occipital	Volumes_cortical	hipp_sub	0.2431	0.0957	0.011111	0.0621458
Sub_presubiculum_Right_mTBM1_Mean	left.lateral.occipital	Volumes_cortical	hipp_sub	0.1875	0.1263	0.1375	0.340467
Sub_presubiculum_Right_mTBM2_Mean	left.lateral.occipital	Volumes_cortical	hipp_sub	0.1547	0.0869	0.075241	0.232722
Sub_presubiculum_Right_mTBM3_Mean	left.lateral.occipital	Volumes_cortical	hipp_sub	0.1039	0.1151	0.36659	0.60474
Sub_presubiculum_Right_Dete_Mean	left.lateral.occipital	Volumes_cortical	hipp_sub	0.1396	0.1211	0.24884	0.486282
Sub_presubiculum_Right_Eigen1_Mean	left.lateral.occipital	Volumes_cortical	hipp_sub	0.1483	0.1239	0.23136	0.465848
Sub_presubiculum_Right_Eigen2_Mean	left.lateral.occipital	Volumes_cortical	hipp_sub	0.1854	0.1232	0.13248	0.332768
Sub_subiculum_Left_RD_Mean	left.lateral.occipital	Volumes_cortical	hipp_sub	0.3369	0.1117	0.0025458	0.0207952
Sub_subiculum_Left_mTBM1_Mean	left.lateral.occipital	Volumes_cortical	hipp_sub	0.143	0.1206	0.23569	0.470825
Sub_subiculum_Left_mTBM2_Mean	left.lateral.occipital	Volumes_cortical	hipp_sub	0.1878	0.0975	0.054213	0.187726
Sub_subiculum_Left_mTBM3_Mean	left.lateral.occipital	Volumes_cortical	hipp_sub	0.0208	0.1167	0.85882	0.934927
Sub_subiculum_Left_Dete_Mean	left.lateral.occipital	Volumes_cortical	hipp_sub	0.0756	0.1197	0.52755	0.736316
Sub_subiculum_Left_Eigen1_Mean	left.lateral.occipital	Volumes_cortical	hipp_sub	0.0765	0.1178	0.51617	0.728119
Sub_subiculum_Left_Eigen2_Mean	left.lateral.occipital	Volumes_cortical	hipp_sub	0.1524	0.1162	0.18966	0.414711
Sub_subiculum_Right_RD_Mean	left.lateral.occipital	Volumes_cortical	hipp_sub	0.2301	0.0978	0.018572	0.0897225
Sub_subiculum_Right_mTBM1_Mean	left.lateral.occipital	Volumes_cortical	hipp_sub	0.1256	0.1222	0.30399	0.5457
Sub_subiculum_Right_mTBM2_Mean	left.lateral.occipital	Volumes_cortical	hipp_sub	0.1467	0.0891	0.099629	0.278949
Sub_subiculum_Right_mTBM3_Mean	left.lateral.occipital	Volumes_cortical	hipp_sub	0.0361	0.1137	0.75059	0.878477
Sub_subiculum_Right_Dete_Mean	left.lateral.occipital	Volumes_cortical	hipp_sub	0.0704	0.1184	0.55212	0.753266
Sub_subiculum_Right_Eigen1_Mean	left.lateral.occipital	Volumes_cortical	hipp_sub	0.0517	0.1177	0.6604	0.824739
Sub_subiculum_Right_Eigen2_Mean	left.lateral.occipital	Volumes_cortical	hipp_sub	0.1234	0.1238	0.31891	0.560142
Sub_CA1_Left_RD_Mean	left.lateral.orbitofrontal	Volumes_cortical	hipp_sub	0.2638	0.065	4.9019e-05	0.000848271
Sub_CA1_Left_mTBM1_Mean	left.lateral.orbitofrontal	Volumes_cortical	hipp_sub	0.206	0.084	0.014249	0.0743277
Sub_CA1_Left_mTBM2_Mean	left.lateral.orbitofrontal	Volumes_cortical	hipp_sub	0.095	0.0839	0.25747	0.496147
Sub_CA1_Left_mTBM3_Mean	left.lateral.orbitofrontal	Volumes_cortical	hipp_sub	0.1602	0.0856	0.061193	0.20354
Sub_CA1_Left_Dete_Mean	left.lateral.orbitofrontal	Volumes_cortical	hipp_sub	0.1827	0.085	0.031582	0.129897
Sub_CA1_Left_Eigen1_Mean	left.lateral.orbitofrontal	Volumes_cortical	hipp_sub	0.2021	0.0822	0.013913	0.0731277
Sub_CA1_Left_Eigen2_Mean	left.lateral.orbitofrontal	Volumes_cortical	hipp_sub	0.1977	0.0833	0.017637	0.0864444
Sub_CA1_Right_RD_Mean	left.lateral.orbitofrontal	Volumes_cortical	hipp_sub	0.22	0.0819	0.0072138	0.0453635
Sub_CA1_Right_mTBM1_Mean	left.lateral.orbitofrontal	Volumes_cortical	hipp_sub	0.1448	0.0832	0.08189	0.245921
Sub_CA1_Right_mTBM2_Mean	left.lateral.orbitofrontal	Volumes_cortical	hipp_sub	-0.0602	0.0815	0.46015	0.68643
Sub_CA1_Right_mTBM3_Mean	left.lateral.orbitofrontal	Volumes_cortical	hipp_sub	0.1206	0.08	0.13167	0.331506
Sub_CA1_Right_Dete_Mean	left.lateral.orbitofrontal	Volumes_cortical	hipp_sub	0.13426	0.0814	0.099205	0.278276
Sub_CA1_Right_Eigen1_Mean	left.lateral.orbitofrontal	Volumes_cortical	hipp_sub	0.12842	0.0819	0.11671	0.307884
Sub_CA1_Right_Eigen2_Mean	left.lateral.orbitofrontal	Volumes_cortical	hipp_sub	0.1301	0.0836	0.11939	0.312414
Sub_CA3_Left_RD_Mean	left.lateral.orbitofrontal	Volumes_cortical	hipp_sub	0.18229	0.0699	0.0090892	0.0536936
Sub_CA3_Left_mTBM1_Mean	left.lateral.orbitofrontal	Volumes_cortical	hipp_sub	0.2587	0.0684	0.00015564	0.00224841
Sub_CA3_Left_mTBM2_Mean	left.lateral.orbitofrontal	Volumes_cortical	hipp_sub	-0.0527	0.0764	0.48995	0.709668
Sub_CA3_Left_mTBM3_Mean	left.lateral.orbitofrontal	Volumes_cortical	hipp_sub	0.2906	0.0709	4.123e-05	0.000732143
Sub_CA3_Left_Dete_Mean	left.lateral.orbitofrontal	Volumes_cortical	hipp_sub	0.27401	0.0693	7.6614e-05	0.00123896
Sub_CA3_Left_Eigen1_Mean	left.lateral.orbitofrontal	Volumes_cortical	hipp_sub	0.2943	0.0707	3.167e-05	0.000582964
Sub_CA3_Left_Eigen2_Mean	left.lateral.orbitofrontal	Volumes_cortical	hipp_sub	0.2749	0.0688	6.5253e-05	0.00108268
Sub_CA3_Right_RD_Mean	left.lateral.orbitofrontal	Volumes_cortical	hipp_sub	0.1325	0.073	0.069806	0.221807
Sub_CA3_Right_mTBM1_Mean	left.lateral.orbitofrontal	Volumes_cortical	hipp_sub	0.255	0.0777	0.0010386	0.0102849
Sub_CA3_Right_mTBM2_Mean	left.lateral.orbitofrontal	Volumes_cortical	hipp_sub	0.0142	0.0866	0.86966	0.940299
Sub_CA3_Right_mTBM3_Mean	left.lateral.orbitofrontal	Volumes_other_structures	hipp_sub	0.2908	0.083	0.0004619	0.00543261
Sub_CA3_Right_Dete_Mean	left.lateral.orbitofrontal	Volumes_other_structures	hipp_sub	0.2742	0.08	0.00061076	0.00677122
Sub_CA3_Right_Eigen1_Mean	left.lateral.orbitofrontal	Volumes_other_structures	hipp_sub	0.2767	0.0822	0.00076379	0.00807685
Sub_CA3_Right_Eigen2_Mean	left.lateral.orbitofrontal	Volumes_subcortical	hipp_sub	0.2417	0.0777	0.0018569	0.0162272
Sub_HATA_Left_RD_Mean	left.lateral.orbitofrontal	Volumes_subcortical	hipp_sub	0.1501	0.0897	0.094329	0.26925
Sub_HATA_Left_mTBM3_Mean	left.lateral.orbitofrontal	Volumes_other_structures	hipp_sub	-0.16443	0.1154	0.1543	0.366011
Sub_HATA_Left_Dete_Mean	left.lateral.orbitofrontal	Volumes_subcortical	hipp_sub	-0.1499	0.1179	0.2034	0.432198
Sub_HATA_Right_RD_Mean	left.lateral.orbitofrontal	Volumes_subcortical	hipp_sub	0.114	0.109	0.2957	0.536762
Sub_HATA_Right_mTBM1_Mean	left.lateral.orbitofrontal	Volumes_subcortical	hipp_sub	-0.0478	0.1162	0.6808	0.836965
Sub_HATA_Right_mTBM2_Mean	left.lateral.orbitofrontal	Volumes_subcortical	hipp_sub	0.1158	0.0996	0.24476	0.481337
Sub_HATA_Right_mTBM3_Mean	left.lateral.orbitofrontal	Volumes_subcortical	hipp_sub	0.0219	0.1079	0.83916	0.924869
Sub_HATA_Right_Dete_Mean	left.lateral.orbitofrontal	Volumes_subcortical	hipp_sub	-0.0095	0.1121	0.93243	0.969526
Sub_HATA_Right_Eigen1_Mean	left.lateral.orbitofrontal	Volumes_other_structures	hipp_sub	-0.0439	0.117	0.70759	0.853227
Sub_HATA_Right_Eigen2_Mean	left.lateral.orbitofrontal	Volumes_other_structures	hipp_sub	-0.0293	0.1179	0.80408	0.907061
Sub_HP_tail_Left_RD_Mean	left.lateral.orbitofrontal	Volumes_subcortical	hipp_sub	-0.0567	0.0857	0.50859	0.722966
Sub_HP_tail_Left_mTBM1_Mean	left.lateral.orbitofrontal	Volumes_subcortical	hipp_sub	-0.0942	0.0903	0.29657	0.537461
Sub_HP_tail_Left_mTBM2_Mean	left.lateral.orbitofrontal	Volumes_subcortical	hipp_sub	0.0264	0.0761	0.72899	0.865527
Sub_HP_tail_Left_mTBM3_Mean	left.lateral.orbitofrontal	Volumes_subcortical	hipp_sub	-0.106	0.0912	0.24531	0.48192
Sub_HP_tail_Left_Dete_Mean	left.lateral.orbitofrontal	Volumes_subcortical	hipp_sub	-0.1004	0.0909	0.26924	0.508955
Sub_HP_tail_Left_Eigen1_Mean	left.lateral.orbitofrontal	Volumes_subcortical	hipp_sub	-0.1204	0.089	0.17606	0.397132
Sub_HP_tail_Left_Eigen2_Mean	left.lateral.orbitofrontal	Volumes_subcortical	hipp_sub	-0.1001	0.0874	0.25199	0.489889
Sub_HP_tail_Right_RD_Mean	left.lateral.orbitofrontal	Volumes_subcortical	hipp_sub	-0.0343	0.0871	0.69419	0.845229
Sub_HP_tail_Right_mTBM1_Mean	left.lateral.orbitofrontal	Volumes_subcortical	hipp_sub	-0.0215	0.0915	0.8143	0.912418
Sub_HP_tail_Right_mTBM2_Mean	left.lateral.orbitofrontal	Volumes_subcortical	hipp_sub	0.1721	0.104	0.098017	0.27603
Sub_HP_tail_Right_mTBM3_Mean	left.lateral.orbitofrontal	Volumes_subcortical	hipp_sub	-0.0235	0.0935	0.8012	0.905543
Sub_HP_tail_Right_Dete_Mean	left.lateral.orbitofrontal	Volumes_other_structures	hipp_sub	-0.0246	0.0927	0.7907	0.900054
Sub_HP_tail_Right_Eigen1_Mean	left.lateral.orbitofrontal	Volumes_other_structures	hipp_sub	-0.0452	0.0898	0.6146	0.795715
Sub_HP_tail_Right_Eigen2_Mean	left.lateral.orbitofrontal	Volumes_subcortical	hipp_sub	-0.0381	0.0885	0.6665	0.828774
Sub_fimbria_Left_RD_Mean	left.lateral.orbitofrontal	Volumes_subcortical	hipp_sub	0.0535	0.0782	0.49342	0.712274
Sub_fimbria_Left_mTBM1_Mean	left.lateral.orbitofrontal	Volumes_subcortical	hipp_sub	0.0177	0.0827	0.8309	0.920708
Sub_fimbria_Left_mTBM2_Mean	left.lateral.orbitofrontal	Volumes_subcortical	hipp_sub	0.0236	0.0758	0.75575	0.881303
Sub_fimbria_Left_mTBM3_Mean	left.lateral.orbitofrontal	Volumes_subcortical	hipp_sub	0.0113	0.0863	0.89541	0.952102
Sub_fimbria_Left_Dete_Mean	left.lateral.orbitofrontal	Volumes_subcortical	hipp_sub	0.0149	0.0845	0.86021	0.935573
Sub_fimbria_Left_Eigen1_Mean	left.lateral.orbitofrontal	Volumes_subcortical	hipp_sub	0.01	0.0853	0.90627	0.957108
Sub_fimbria_Left_Eigen2_Mean	left.lateral.orbitofrontal	Volumes_subcortical	hipp_sub	0.0133	0.0818	0.87053	0.940705
Sub_fimbria_Right_RD_Mean	left.lateral.orbitofrontal	Volumes_subcortical	hipp_sub	-0.0772	0.1029	0.4532	0.680785
Sub_fimbria_Right_mTBM1_Mean	left.lateral.orbitofrontal	Volumes_other_structures	hipp_sub	-0.0293	0.1034	0.77679	0.893022
Sub_fimbria_Right_mTBM2_Mean	left.lateral.orbitofrontal	Volumes_other_structures	hipp_sub	-0.0032	0.0663	0.96126	0.982531
Sub_fimbria_Right_mTBM3_Mean	left.lateral.orbitofrontal	Volumes_other_structures	hipp_sub	-0.0292	0.1057	0.78223	0.895759
Sub_fimbria_Right_Dete_Mean	left.lateral.orbitofrontal	Volumes_cortical	hipp_sub	-0.0308	0.1049	0.76876	0.888694
Sub_fimbria_Right_Eigen1_Mean	left.lateral.orbitofrontal	Volumes_cortical	hipp_sub	-0.0554	0.107	0.60453	0.789127
Sub_fimbria_Right_Eigen2_Mean	left.lateral.orbitofrontal	Volumes_cortical	hipp_sub	-0.0543	0.1037	0.60046	0.786341
Sub_presubiculum_Left_RD_Mean	left.lateral.orbitofrontal	Volumes_cortical	hipp_sub	0.1791	0.0678	0.0082524	0.0500984
Sub_presubiculum_Left_mTBM1_Mean	left.lateral.orbitofrontal	Volumes_cortical	hipp_sub	0.128	0.0792	0.10631	0.290527
Sub_presubiculum_Left_mTBM2_Mean	left.lateral.orbitofrontal	Volumes_cortical	hipp_sub	-0.0429	0.0805	0.59384	0.781699
Sub_presubiculum_Left_mTBM3_Mean	left.lateral.orbitofrontal	Volumes_cortical	hipp_sub	0.0988	0.078	0.20547	0.434925
Sub_presubiculum_Left_Dete_Mean	left.lateral.orbitofrontal	Volumes_cortical	hipp_sub	0.1148	0.0786	0.14448	0.351141
Sub_presubiculum_Left_Eigen1_Mean	left.lateral.orbitofrontal	Volumes_cortical	hipp_sub	0.1287	0.0765	0.092742	0.266367
Sub_presubiculum_Left_Eigen2_Mean	left.lateral.orbitofrontal	Volumes_cortical	hipp_sub	0.1463	0.0771	0.057907	0.19613
Sub_presubiculum_Right_RD_Mean	left.lateral.orbitofrontal	Volumes_cortical	hipp_sub	0.1344	0.0814	0.098641	0.27722
Sub_presubiculum_Right_mTBM1_Mean	left.lateral.orbitofrontal	Volumes_cortical	hipp_sub	0.0696	0.0968	0.47227	0.696189
Sub_presubiculum_Right_mTBM2_Mean	left.lateral.orbitofrontal	Volumes_cortical	hipp_sub	0.0835	0.0721	0.24713	0.484135
Sub_presubiculum_Right_mTBM3_Mean	left.lateral.orbitofrontal	Volumes_cortical	hipp_sub	0.0327	0.0873	0.70797	0.853479
Sub_presubiculum_Right_Dete_Mean	left.lateral.orbitofrontal	Volumes_cortical	hipp_sub	0.0469	0.0922	0.61085	0.793259
Sub_presubiculum_Right_Eigen1_Mean	left.lateral.orbitofrontal	Volumes_cortical	hipp_sub	0.1007	0.0916	0.27169	0.51145
Sub_presubiculum_Right_Eigen2_Mean	left.lateral.orbitofrontal	Volumes_cortical	hipp_sub	0.0974	0.0942	0.30155	0.543118
Sub_subiculum_Left_RD_Mean	left.lateral.orbitofrontal	Volumes_cortical	hipp_sub	-0.0133	0.0923	0.88583	0.94781
Sub_subiculum_Left_mTBM1_Mean	left.lateral.orbitofrontal	Volumes_cortical	hipp_sub	-0.0196	0.0901	0.82795	0.919342
Sub_subiculum_Left_mTBM2_Mean	left.lateral.orbitofrontal	Volumes_cortical	hipp_sub	0.0384	0.0723	0.59491	0.782522
Sub_subiculum_Left_mTBM3_Mean	left.lateral.orbitofrontal	Volumes_cortical	hipp_sub	-0.0367	0.0857	0.66851	0.830025
Sub_subiculum_Left_Dete_Mean	left.lateral.orbitofrontal	Volumes_cortical	hipp_sub	-0.0307	0.0881	0.72756	0.864686
Sub_subiculum_Left_Eigen1_Mean	left.lateral.orbitofrontal	Volumes_cortical	hipp_sub	-0.0399	0.087	0.64653	0.816818
Sub_subiculum_Left_Eigen2_Mean	left.lateral.orbitofrontal	Volumes_cortical	hipp_sub	-0.0278	0.0888	0.75443	0.880553
Sub_subiculum_Right_RD_Mean	left.lateral.orbitofrontal	Volumes_cortical	hipp_sub	0.072	0.0875	0.41044	0.64467
Sub_subiculum_Right_mTBM1_Mean	left.lateral.orbitofrontal	Volumes_cortical	hipp_sub	0.051	0.0928	0.58301	0.774187
Sub_subiculum_Right_mTBM2_Mean	left.lateral.orbitofrontal	Volumes_cortical	hipp_sub	0.0752	0.074	0.30978	0.551395
Sub_subiculum_Right_mTBM3_Mean	left.lateral.orbitofrontal	Volumes_cortical	hipp_sub	0.0123	0.0836	0.88302	0.946519
Sub_subiculum_Right_Dete_Mean	left.lateral.orbitofrontal	Volumes_cortical	hipp_sub	0.0269	0.0879	0.75992	0.883619
Sub_subiculum_Right_Eigen1_Mean	left.lateral.orbitofrontal	Volumes_cortical	hipp_sub	0.0293	0.0865	0.73444	0.868925
Sub_subiculum_Right_Eigen2_Mean	left.lateral.orbitofrontal	Volumes_cortical	hipp_sub	0.0476	0.0913	0.60236	0.787612
Sub_CA1_Left_RD_Mean	left.lingual	Volumes_cortical	hipp_sub	0.2479	0.0664	0.00018982	0.00264607
Sub_CA1_Left_mTBM1_Mean	left.lingual	Volumes_cortical	hipp_sub	0.1294	0.0822	0.11516	0.305499
Sub_CA1_Left_mTBM2_Mean	left.lingual	Volumes_cortical	hipp_sub	0.1677	0.0759	0.027047	0.116614
Sub_CA1_Left_mTBM3_Mean	left.lingual	Volumes_cortical	hipp_sub	0.0794	0.0806	0.3242	0.565007
Sub_CA1_Left_Dete_Mean	left.lingual	Volumes_cortical	hipp_sub	0.1033	0.0816	0.20561	0.435095
Sub_CA1_Left_Eigen1_Mean	left.lingual	Volumes_cortical	hipp_sub	0.1232	0.0776	0.11246	0.30111
Sub_CA1_Left_Eigen2_Mean	left.lingual	Volumes_cortical	hipp_sub	0.1554	0.0788	0.04845	0.173988
Sub_CA1_Right_RD_Mean	left.lingual	Volumes_cortical	hipp_sub	0.1112	0.0679	0.10167	0.282459
Sub_CA1_Right_mTBM1_Mean	left.lingual	Volumes_cortical	hipp_sub	-0.0364	0.0712	0.60895	0.792036
Sub_CA1_Right_mTBM2_Mean	left.lingual	Volumes_cortical	hipp_sub	0.1302	0.0707	0.065526	0.212879
Sub_CA1_Right_mTBM3_Mean	left.lingual	Volumes_cortical	hipp_sub	-0.0488	0.0679	0.4718	0.695848
Sub_CA1_Right_Dete_Mean	left.lingual	Volumes_cortical	hipp_sub	-0.042467	0.0694	0.54074	0.745844
Sub_CA1_Right_Eigen1_Mean	left.lingual	Volumes_cortical	hipp_sub	-0.028377	0.0709	0.68896	0.84209
Sub_CA1_Right_Eigen2_Mean	left.lingual	Volumes_cortical	hipp_sub	-0.0182	0.0724	0.80115	0.905543
Sub_CA3_Left_RD_Mean	left.lingual	Volumes_cortical	hipp_sub	0.12334	0.0647	0.056671	0.193294
Sub_CA3_Left_mTBM1_Mean	left.lingual	Volumes_cortical	hipp_sub	0.1669	0.0676	0.013544	0.0716517
Sub_CA3_Left_mTBM2_Mean	left.lingual	Volumes_cortical	hipp_sub	0.0615	0.0645	0.33997	0.580026
Sub_CA3_Left_mTBM3_Mean	left.lingual	Volumes_cortical	hipp_sub	0.1728	0.0707	0.014558	0.0755055
Sub_CA3_Left_Dete_Mean	left.lingual	Volumes_cortical	hipp_sub	0.17017	0.0689	0.013479	0.0713953
Sub_CA3_Left_Eigen1_Mean	left.lingual	Volumes_cortical	hipp_sub	0.1707	0.0701	0.014915	0.0767809
Sub_CA3_Left_Eigen2_Mean	left.lingual	Volumes_cortical	hipp_sub	0.1717	0.0681	0.011693	0.0645052
Sub_CA3_Right_RD_Mean	left.lingual	Volumes_cortical	hipp_sub	0.089	0.061	0.14497	0.35187
Sub_CA3_Right_mTBM1_Mean	left.lingual	Volumes_cortical	hipp_sub	0.1479	0.0635	0.019829	0.0938725
Sub_CA3_Right_mTBM2_Mean	left.lingual	Volumes_cortical	hipp_sub	0.0825	0.0728	0.25684	0.495408
Sub_CA3_Right_mTBM3_Mean	left.lingual	Volumes_cortical	hipp_sub	0.1462	0.07	0.036619	0.143807
Sub_CA3_Right_Dete_Mean	left.lingual	Volumes_cortical	hipp_sub	0.1463	0.0665	0.027778	0.118847
Sub_CA3_Right_Eigen1_Mean	left.lingual	Volumes_cortical	hipp_sub	0.1409	0.0678	0.037853	0.147128
Sub_CA3_Right_Eigen2_Mean	left.lingual	Volumes_cortical	hipp_sub	0.1445	0.0619	0.019644	0.0933034
Sub_HATA_Left_RD_Mean	left.lingual	Volumes_cortical	hipp_sub	0.2273	0.0724	0.001703	0.0151715
Sub_HATA_Left_mTBM3_Mean	left.lingual	Volumes_cortical	hipp_sub	0.0044031	0.1029	0.9659	0.9843
Sub_HATA_Left_Dete_Mean	left.lingual	Volumes_cortical	hipp_sub	0.0063	0.1048	0.9519	0.978425
Sub_HATA_Right_RD_Mean	left.lingual	Volumes_other_structures	hipp_sub	-0.0333	0.0961	0.729	0.865527
Sub_HATA_Right_mTBM1_Mean	left.lingual	Volumes_other_structures	hipp_sub	0.0327	0.0922	0.72301	0.862141
Sub_HATA_Right_mTBM2_Mean	left.lingual	Volumes_other_structures	hipp_sub	0.1019	0.0818	0.21281	0.443752
Sub_HATA_Right_mTBM3_Mean	left.lingual	Volumes_subcortical	hipp_sub	0.0083	0.0824	0.92006	0.963589
Sub_HATA_Right_Dete_Mean	left.lingual	Volumes_subcortical	hipp_sub	0.0244	0.0868	0.77867	0.893833
Sub_HATA_Right_Eigen1_Mean	left.lingual	Volumes_other_structures	hipp_sub	0.0016	0.0935	0.98666	0.994378
Sub_HATA_Right_Eigen2_Mean	left.lingual	Volumes_subcortical	hipp_sub	-0.0126	0.0912	0.89046	0.950112
Sub_HP_tail_Left_RD_Mean	left.lingual	Volumes_subcortical	hipp_sub	0.1367	0.0741	0.064869	0.211456
Sub_HP_tail_Left_mTBM1_Mean	left.lingual	Volumes_subcortical	hipp_sub	0.1437	0.0799	0.072209	0.226579
Sub_HP_tail_Left_mTBM2_Mean	left.lingual	Volumes_subcortical	hipp_sub	0.11	0.0678	0.10469	0.287757
Sub_HP_tail_Left_mTBM3_Mean	left.lingual	Volumes_subcortical	hipp_sub	0.131	0.0811	0.10646	0.29082
Sub_HP_tail_Left_Dete_Mean	left.lingual	Volumes_subcortical	hipp_sub	0.1388	0.0807	0.08559	0.252957
Sub_HP_tail_Left_Eigen1_Mean	left.lingual	Volumes_other_structures	hipp_sub	0.1417	0.076	0.062345	0.206153
Sub_HP_tail_Left_Eigen2_Mean	left.lingual	Volumes_other_structures	hipp_sub	0.1466	0.0749	0.050165	0.178308
Sub_HP_tail_Right_RD_Mean	left.lingual	Volumes_subcortical	hipp_sub	0.1314	0.0781	0.092153	0.265397
Sub_HP_tail_Right_mTBM1_Mean	left.lingual	Volumes_subcortical	hipp_sub	0.1888	0.0847	0.0258	0.112844
Sub_HP_tail_Right_mTBM2_Mean	left.lingual	Volumes_subcortical	hipp_sub	-0.0226	0.0999	0.82087	0.91568
Sub_HP_tail_Right_mTBM3_Mean	left.lingual	Volumes_subcortical	hipp_sub	0.186	0.0857	0.03	0.125173
Sub_HP_tail_Right_Dete_Mean	left.lingual	Volumes_subcortical	hipp_sub	0.1881	0.0854	0.0277	0.118611
Sub_HP_tail_Right_Eigen1_Mean	left.lingual	Volumes_subcortical	hipp_sub	0.1767	0.0828	0.0329	0.133402
Sub_HP_tail_Right_Eigen2_Mean	left.lingual	Volumes_subcortical	hipp_sub	0.1774	0.0814	0.0293	0.123073
Sub_fimbria_Left_RD_Mean	left.lingual	Volumes_subcortical	hipp_sub	0.1047	0.0687	0.12736	0.32481
Sub_fimbria_Left_mTBM1_Mean	left.lingual	Volumes_subcortical	hipp_sub	0.141	0.0694	0.042138	0.158275
Sub_fimbria_Left_mTBM2_Mean	left.lingual	Volumes_subcortical	hipp_sub	0.145	0.0649	0.025481	0.111949
Sub_fimbria_Left_mTBM3_Mean	left.lingual	Volumes_subcortical	hipp_sub	0.1244	0.0706	0.078185	0.238747
Sub_fimbria_Left_Dete_Mean	left.lingual	Volumes_other_structures	hipp_sub	0.1343	0.0701	0.055202	0.189988
Sub_fimbria_Left_Eigen1_Mean	left.lingual	Volumes_other_structures	hipp_sub	0.1138	0.0695	0.10132	0.281792
Sub_fimbria_Left_Eigen2_Mean	left.lingual	Volumes_subcortical	hipp_sub	0.1289	0.0684	0.059343	0.199438
Sub_fimbria_Right_RD_Mean	left.lingual	Volumes_subcortical	hipp_sub	-0.0074	0.0914	0.9359	0.971274
Sub_fimbria_Right_mTBM1_Mean	left.lingual	Volumes_subcortical	hipp_sub	0.0052	0.0816	0.94948	0.977301
Sub_fimbria_Right_mTBM2_Mean	left.lingual	Volumes_subcortical	hipp_sub	0.074	0.0538	0.1686	0.38671
Sub_fimbria_Right_mTBM3_Mean	left.lingual	Volumes_subcortical	hipp_sub	-0.022	0.0845	0.79471	0.90208
Sub_fimbria_Right_Dete_Mean	left.lingual	Volumes_subcortical	hipp_sub	-0.0105	0.0836	0.89976	0.954027
Sub_fimbria_Right_Eigen1_Mean	left.lingual	Volumes_subcortical	hipp_sub	-0.015	0.087	0.86325	0.937121
Sub_fimbria_Right_Eigen2_Mean	left.lingual	Volumes_subcortical	hipp_sub	0.01	0.0832	0.90433	0.956174
Sub_presubiculum_Left_RD_Mean	left.lingual	Volumes_subcortical	hipp_sub	0.2026	0.0664	0.0022727	0.0190171
Sub_presubiculum_Left_mTBM1_Mean	left.lingual	Volumes_other_structures	hipp_sub	0.2546	0.0733	0.00050938	0.00587557
Sub_presubiculum_Left_mTBM2_Mean	left.lingual	Volumes_other_structures	hipp_sub	0.1875	0.0722	0.0093532	0.0548576
Sub_presubiculum_Left_mTBM3_Mean	left.lingual	Volumes_other_structures	hipp_sub	0.2146	0.0702	0.0022535	0.018888
Sub_presubiculum_Left_Dete_Mean	left.lingual	Volumes_cortical	hipp_sub	0.2379	0.0721	0.00096289	0.00969273
Sub_presubiculum_Left_Eigen1_Mean	left.lingual	Volumes_cortical	hipp_sub	0.2057	0.0723	0.0044412	0.0317559
Sub_presubiculum_Left_Eigen2_Mean	left.lingual	Volumes_cortical	hipp_sub	0.2384	0.0738	0.0012411	0.011835
Sub_presubiculum_Right_RD_Mean	left.lingual	Volumes_cortical	hipp_sub	0.1511	0.0658	0.021667	0.0997996
Sub_presubiculum_Right_mTBM1_Mean	left.lingual	Volumes_cortical	hipp_sub	0.1352	0.0894	0.13048	0.329784
Sub_presubiculum_Right_mTBM2_Mean	left.lingual	Volumes_cortical	hipp_sub	0.1349	0.0574	0.018896	0.0908353
Sub_presubiculum_Right_mTBM3_Mean	left.lingual	Volumes_cortical	hipp_sub	0.0686	0.0806	0.39448	0.630171
Sub_presubiculum_Right_Dete_Mean	left.lingual	Volumes_cortical	hipp_sub	0.1011	0.0851	0.23484	0.469799
Sub_presubiculum_Right_Eigen1_Mean	left.lingual	Volumes_cortical	hipp_sub	0.096	0.0851	0.25919	0.49805
Sub_presubiculum_Right_Eigen2_Mean	left.lingual	Volumes_cortical	hipp_sub	0.1378	0.0869	0.11271	0.301499
Sub_subiculum_Left_RD_Mean	left.lingual	Volumes_cortical	hipp_sub	0.1632	0.0883	0.064732	0.211173
Sub_subiculum_Left_mTBM1_Mean	left.lingual	Volumes_cortical	hipp_sub	0.168	0.086	0.050721	0.179653
Sub_subiculum_Left_mTBM2_Mean	left.lingual	Volumes_cortical	hipp_sub	0.1077	0.0622	0.083517	0.248896
Sub_subiculum_Left_mTBM3_Mean	left.lingual	Volumes_cortical	hipp_sub	0.0908	0.0796	0.25416	0.492457
Sub_subiculum_Left_Dete_Mean	left.lingual	Volumes_cortical	hipp_sub	0.1263	0.083	0.12799	0.325804
Sub_subiculum_Left_Eigen1_Mean	left.lingual	Volumes_cortical	hipp_sub	0.122	0.0811	0.13257	0.332917
Sub_subiculum_Left_Eigen2_Mean	left.lingual	Volumes_cortical	hipp_sub	0.1775	0.0816	0.029548	0.123808
Sub_subiculum_Right_RD_Mean	left.lingual	Volumes_cortical	hipp_sub	0.0205	0.0694	0.76751	0.888066
Sub_subiculum_Right_mTBM1_Mean	left.lingual	Volumes_cortical	hipp_sub	0.0297	0.0826	0.7188	0.859915
Sub_subiculum_Right_mTBM2_Mean	left.lingual	Volumes_cortical	hipp_sub	0.089	0.0609	0.1442	0.350708
Sub_subiculum_Right_mTBM3_Mean	left.lingual	Volumes_cortical	hipp_sub	-0.028	0.0739	0.70486	0.851663
Sub_subiculum_Right_Dete_Mean	left.lingual	Volumes_cortical	hipp_sub	-0.0052	0.0777	0.94658	0.976229
Sub_subiculum_Right_Eigen1_Mean	left.lingual	Volumes_cortical	hipp_sub	-0.0118	0.0754	0.87545	0.943277
Sub_subiculum_Right_Eigen2_Mean	left.lingual	Volumes_cortical	hipp_sub	0.0206	0.0813	0.80003	0.905028
Sub_CA1_Left_RD_Mean	left.medial.orbitofrontal	Volumes_cortical	hipp_sub	0.0768	0.0703	0.27496	0.514879
Sub_CA1_Left_mTBM1_Mean	left.medial.orbitofrontal	Volumes_cortical	hipp_sub	0.0493	0.0851	0.56186	0.759912
Sub_CA1_Left_mTBM2_Mean	left.medial.orbitofrontal	Volumes_cortical	hipp_sub	0.0257	0.0853	0.76274	0.885263
Sub_CA1_Left_mTBM3_Mean	left.medial.orbitofrontal	Volumes_cortical	hipp_sub	0.0409	0.0849	0.63012	0.806559
Sub_CA1_Left_Dete_Mean	left.medial.orbitofrontal	Volumes_cortical	hipp_sub	0.0436	0.0851	0.6083	0.79158
Sub_CA1_Left_Eigen1_Mean	left.medial.orbitofrontal	Volumes_cortical	hipp_sub	0.0788	0.079	0.31853	0.559743
Sub_CA1_Left_Eigen2_Mean	left.medial.orbitofrontal	Volumes_cortical	hipp_sub	0.0659	0.082	0.42118	0.653867
Sub_CA1_Right_RD_Mean	left.medial.orbitofrontal	Volumes_cortical	hipp_sub	0.1474	0.0741	0.046546	0.169222
Sub_CA1_Right_mTBM1_Mean	left.medial.orbitofrontal	Volumes_cortical	hipp_sub	0.1356	0.0748	0.069841	0.221841
Sub_CA1_Right_mTBM2_Mean	left.medial.orbitofrontal	Volumes_cortical	hipp_sub	-0.0145	0.0894	0.87114	0.941097
Sub_CA1_Right_mTBM3_Mean	left.medial.orbitofrontal	Volumes_cortical	hipp_sub	0.1112	0.0719	0.12229	0.316905
Sub_CA1_Right_Dete_Mean	left.medial.orbitofrontal	Volumes_cortical	hipp_sub	0.12181	0.0734	0.096998	0.274091
Sub_CA1_Right_Eigen1_Mean	left.medial.orbitofrontal	Volumes_cortical	hipp_sub	0.099566	0.0743	0.18025	0.40256
Sub_CA1_Right_Eigen2_Mean	left.medial.orbitofrontal	Volumes_cortical	hipp_sub	0.1141	0.0756	0.13125	0.330887
Sub_CA3_Left_RD_Mean	left.medial.orbitofrontal	Volumes_cortical	hipp_sub	0.10438	0.0678	0.12367	0.318933
Sub_CA3_Left_mTBM1_Mean	left.medial.orbitofrontal	Volumes_cortical	hipp_sub	0.1664	0.069	0.015852	0.08024
Sub_CA3_Left_mTBM2_Mean	left.medial.orbitofrontal	Volumes_cortical	hipp_sub	-0.0213	0.0749	0.7762	0.892742
Sub_CA3_Left_mTBM3_Mean	left.medial.orbitofrontal	Volumes_cortical	hipp_sub	0.2006	0.0707	0.0045796	0.0324722
Sub_CA3_Left_Dete_Mean	left.medial.orbitofrontal	Volumes_cortical	hipp_sub	0.18244	0.0696	0.008802	0.0524862
Sub_CA3_Left_Eigen1_Mean	left.medial.orbitofrontal	Volumes_cortical	hipp_sub	0.1998	0.0707	0.0047031	0.0331203
Sub_CA3_Left_Eigen2_Mean	left.medial.orbitofrontal	Volumes_cortical	hipp_sub	0.1742	0.0694	0.012075	0.0658899
Sub_CA3_Right_RD_Mean	left.medial.orbitofrontal	Volumes_cortical	hipp_sub	0.0718	0.0667	0.28112	0.521204
Sub_CA3_Right_mTBM1_Mean	left.medial.orbitofrontal	Volumes_cortical	hipp_sub	0.1006	0.0643	0.11738	0.308958
Sub_CA3_Right_mTBM2_Mean	left.medial.orbitofrontal	Volumes_cortical	hipp_sub	0.0443	0.0782	0.57072	0.766118
Sub_CA3_Right_mTBM3_Mean	left.medial.orbitofrontal	Volumes_cortical	hipp_sub	0.1114	0.0706	0.1142	0.30386
Sub_CA3_Right_Dete_Mean	left.medial.orbitofrontal	Volumes_cortical	hipp_sub	0.1053	0.0667	0.11441	0.304214
Sub_CA3_Right_Eigen1_Mean	left.medial.orbitofrontal	Volumes_cortical	hipp_sub	0.1074	0.068	0.1142	0.30386
Sub_CA3_Right_Eigen2_Mean	left.medial.orbitofrontal	Volumes_cortical	hipp_sub	0.0898	0.0643	0.16247	0.377834
Sub_HATA_Left_RD_Mean	left.medial.orbitofrontal	Volumes_cortical	hipp_sub	0.0852	0.0839	0.31005	0.551685
Sub_HATA_Left_mTBM3_Mean	left.medial.orbitofrontal	Volumes_cortical	hipp_sub	-0.15932	0.1174	0.1746	0.395039
Sub_HATA_Left_Dete_Mean	left.medial.orbitofrontal	Volumes_cortical	hipp_sub	-0.1705	0.1227	0.1648	0.381177
Sub_HATA_Right_RD_Mean	left.medial.orbitofrontal	Volumes_cortical	hipp_sub	0.1397	0.0996	0.1607	0.375209
Sub_HATA_Right_mTBM1_Mean	left.medial.orbitofrontal	Volumes_cortical	hipp_sub	0.0654	0.1095	0.54992	0.751851
Sub_HATA_Right_mTBM2_Mean	left.medial.orbitofrontal	Volumes_cortical	hipp_sub	0.0272	0.0919	0.76739	0.888026
Sub_HATA_Right_mTBM3_Mean	left.medial.orbitofrontal	Volumes_cortical	hipp_sub	0.1214	0.0965	0.20823	0.438288
Sub_HATA_Right_Dete_Mean	left.medial.orbitofrontal	Volumes_cortical	hipp_sub	0.0908	0.1032	0.37901	0.615933
Sub_HATA_Right_Eigen1_Mean	left.medial.orbitofrontal	Volumes_cortical	hipp_sub	0.0693	0.1115	0.53425	0.741043
Sub_HATA_Right_Eigen2_Mean	left.medial.orbitofrontal	Volumes_cortical	hipp_sub	0.1014	0.1078	0.34684	0.586255
Sub_HP_tail_Left_RD_Mean	left.medial.orbitofrontal	Volumes_other_structures	hipp_sub	-0.029	0.0814	0.72178	0.861485
Sub_HP_tail_Left_mTBM1_Mean	left.medial.orbitofrontal	Volumes_other_structures	hipp_sub	-0.0817	0.088	0.35348	0.592182
Sub_HP_tail_Left_mTBM2_Mean	left.medial.orbitofrontal	Volumes_other_structures	hipp_sub	-0.0222	0.0746	0.76573	0.887119
Sub_HP_tail_Left_mTBM3_Mean	left.medial.orbitofrontal	Volumes_subcortical	hipp_sub	-0.0919	0.0894	0.30396	0.54567
Sub_HP_tail_Left_Dete_Mean	left.medial.orbitofrontal	Volumes_subcortical	hipp_sub	-0.087	0.0889	0.32778	0.568404
Sub_HP_tail_Left_Eigen1_Mean	left.medial.orbitofrontal	Volumes_other_structures	hipp_sub	-0.0782	0.0827	0.34466	0.584295
Sub_HP_tail_Left_Eigen2_Mean	left.medial.orbitofrontal	Volumes_subcortical	hipp_sub	-0.07	0.0819	0.39298	0.628832
Sub_HP_tail_Right_RD_Mean	left.medial.orbitofrontal	Volumes_subcortical	hipp_sub	0.0083	0.0874	0.92397	0.965449
Sub_HP_tail_Right_mTBM1_Mean	left.medial.orbitofrontal	Volumes_subcortical	hipp_sub	-0.0091	0.0883	0.9177	0.962547
Sub_HP_tail_Right_mTBM2_Mean	left.medial.orbitofrontal	Volumes_subcortical	hipp_sub	0.1979	0.1094	0.070371	0.222884
Sub_HP_tail_Right_mTBM3_Mean	left.medial.orbitofrontal	Volumes_subcortical	hipp_sub	-0.014	0.0904	0.8767	0.943778
Sub_HP_tail_Right_Dete_Mean	left.medial.orbitofrontal	Volumes_subcortical	hipp_sub	-0.0127	0.0894	0.8867	0.948282
Sub_HP_tail_Right_Eigen1_Mean	left.medial.orbitofrontal	Volumes_other_structures	hipp_sub	-0.009	0.0863	0.9166	0.962095
Sub_HP_tail_Right_Eigen2_Mean	left.medial.orbitofrontal	Volumes_other_structures	hipp_sub	-0.002	0.0846	0.9808	0.991238
Sub_fimbria_Left_RD_Mean	left.medial.orbitofrontal	Volumes_subcortical	hipp_sub	0.1145	0.0751	0.12754	0.325086
Sub_fimbria_Left_mTBM1_Mean	left.medial.orbitofrontal	Volumes_subcortical	hipp_sub	0.0506	0.0831	0.5427	0.747113
Sub_fimbria_Left_mTBM2_Mean	left.medial.orbitofrontal	Volumes_subcortical	hipp_sub	-0.0176	0.074	0.81178	0.911045
Sub_fimbria_Left_mTBM3_Mean	left.medial.orbitofrontal	Volumes_subcortical	hipp_sub	0.0562	0.0865	0.51633	0.728215
Sub_fimbria_Left_Dete_Mean	left.medial.orbitofrontal	Volumes_subcortical	hipp_sub	0.0536	0.0848	0.52727	0.736086
Sub_fimbria_Left_Eigen1_Mean	left.medial.orbitofrontal	Volumes_subcortical	hipp_sub	0.0618	0.0845	0.46481	0.690046
Sub_fimbria_Left_Eigen2_Mean	left.medial.orbitofrontal	Volumes_subcortical	hipp_sub	0.0546	0.0812	0.50172	0.718105
Sub_fimbria_Right_RD_Mean	left.medial.orbitofrontal	Volumes_subcortical	hipp_sub	0.0029	0.1009	0.977	0.989523
Sub_fimbria_Right_mTBM1_Mean	left.medial.orbitofrontal	Volumes_subcortical	hipp_sub	0.0601	0.0892	0.50023	0.717063
Sub_fimbria_Right_mTBM2_Mean	left.medial.orbitofrontal	Volumes_subcortical	hipp_sub	0.0036	0.0689	0.95843	0.981222
Sub_fimbria_Right_mTBM3_Mean	left.medial.orbitofrontal	Volumes_subcortical	hipp_sub	0.055	0.0909	0.54498	0.748516
Sub_fimbria_Right_Dete_Mean	left.medial.orbitofrontal	Volumes_other_structures	hipp_sub	0.0576	0.0902	0.52319	0.733021
Sub_fimbria_Right_Eigen1_Mean	left.medial.orbitofrontal	Volumes_other_structures	hipp_sub	0.0411	0.0917	0.65395	0.820792
Sub_fimbria_Right_Eigen2_Mean	left.medial.orbitofrontal	Volumes_subcortical	hipp_sub	0.0387	0.0895	0.66524	0.827998
Sub_presubiculum_Left_RD_Mean	left.medial.orbitofrontal	Volumes_subcortical	hipp_sub	0.0501	0.0724	0.48905	0.708937
Sub_presubiculum_Left_mTBM1_Mean	left.medial.orbitofrontal	Volumes_subcortical	hipp_sub	0.0996	0.0767	0.19384	0.419939
Sub_presubiculum_Left_mTBM2_Mean	left.medial.orbitofrontal	Volumes_subcortical	hipp_sub	-0.1216	0.083	0.14286	0.34877
Sub_presubiculum_Left_mTBM3_Mean	left.medial.orbitofrontal	Volumes_subcortical	hipp_sub	0.0879	0.0747	0.2392	0.474863
Sub_presubiculum_Left_Dete_Mean	left.medial.orbitofrontal	Volumes_subcortical	hipp_sub	0.0951	0.0757	0.20903	0.43932
Sub_presubiculum_Left_Eigen1_Mean	left.medial.orbitofrontal	Volumes_subcortical	hipp_sub	0.0924	0.0756	0.22201	0.45505
Sub_presubiculum_Left_Eigen2_Mean	left.medial.orbitofrontal	Volumes_subcortical	hipp_sub	0.1002	0.0759	0.18712	0.411524
Sub_presubiculum_Right_RD_Mean	left.medial.orbitofrontal	Volumes_subcortical	hipp_sub	0.0998	0.069	0.14818	0.356863
Sub_presubiculum_Right_mTBM1_Mean	left.medial.orbitofrontal	Volumes_other_structures	hipp_sub	0.0358	0.085	0.67357	0.832864
Sub_presubiculum_Right_mTBM2_Mean	left.medial.orbitofrontal	Volumes_other_structures	hipp_sub	0.0222	0.0714	0.75543	0.881071
Sub_presubiculum_Right_mTBM3_Mean	left.medial.orbitofrontal	Volumes_other_structures	hipp_sub	0.0178	0.0782	0.82017	0.915426
Sub_presubiculum_Right_Dete_Mean	left.medial.orbitofrontal	Volumes_cortical	hipp_sub	0.0297	0.081	0.71388	0.857103
Sub_presubiculum_Right_Eigen1_Mean	left.medial.orbitofrontal	Volumes_cortical	hipp_sub	0.0419	0.08	0.60024	0.786172
Sub_presubiculum_Right_Eigen2_Mean	left.medial.orbitofrontal	Volumes_cortical	hipp_sub	0.0375	0.0809	0.64274	0.814357
Sub_subiculum_Left_RD_Mean	left.medial.orbitofrontal	Volumes_cortical	hipp_sub	0.056	0.0901	0.5344	0.741078
Sub_subiculum_Left_mTBM1_Mean	left.medial.orbitofrontal	Volumes_cortical	hipp_sub	-0.0671	0.0878	0.44509	0.673814
Sub_subiculum_Left_mTBM2_Mean	left.medial.orbitofrontal	Volumes_cortical	hipp_sub	0.004	0.0711	0.95505	0.979809
Sub_subiculum_Left_mTBM3_Mean	left.medial.orbitofrontal	Volumes_cortical	hipp_sub	-0.0551	0.0843	0.51301	0.725935
Sub_subiculum_Left_Dete_Mean	left.medial.orbitofrontal	Volumes_cortical	hipp_sub	-0.0629	0.0863	0.46591	0.690935
Sub_subiculum_Left_Eigen1_Mean	left.medial.orbitofrontal	Volumes_cortical	hipp_sub	-0.0195	0.0835	0.81577	0.913206
Sub_subiculum_Left_Eigen2_Mean	left.medial.orbitofrontal	Volumes_cortical	hipp_sub	-0.0234	0.0833	0.77863	0.893828
Sub_subiculum_Right_RD_Mean	left.medial.orbitofrontal	Volumes_cortical	hipp_sub	0.1489	0.0801	0.062911	0.207418
Sub_subiculum_Right_mTBM1_Mean	left.medial.orbitofrontal	Volumes_cortical	hipp_sub	0.0992	0.0801	0.21521	0.446513
Sub_subiculum_Right_mTBM2_Mean	left.medial.orbitofrontal	Volumes_cortical	hipp_sub	0.0661	0.0751	0.37874	0.615642
Sub_subiculum_Right_mTBM3_Mean	left.medial.orbitofrontal	Volumes_cortical	hipp_sub	0.058	0.0746	0.43701	0.667187
Sub_subiculum_Right_Dete_Mean	left.medial.orbitofrontal	Volumes_cortical	hipp_sub	0.0778	0.0767	0.31038	0.551925
Sub_subiculum_Right_Eigen1_Mean	left.medial.orbitofrontal	Volumes_cortical	hipp_sub	0.0586	0.077	0.44659	0.675288
Sub_subiculum_Right_Eigen2_Mean	left.medial.orbitofrontal	Volumes_cortical	hipp_sub	0.0683	0.0815	0.40209	0.636758
Sub_CA1_Left_RD_Mean	left.middle.temporal	Volumes_cortical	hipp_sub	0.3131	0.076	3.8366e-05	0.000688878
Sub_CA1_Left_mTBM1_Mean	left.middle.temporal	Volumes_cortical	hipp_sub	0.2729	0.1038	0.0085231	0.0512897
Sub_CA1_Left_mTBM2_Mean	left.middle.temporal	Volumes_cortical	hipp_sub	0.1019	0.0799	0.20251	0.43102
Sub_CA1_Left_mTBM3_Mean	left.middle.temporal	Volumes_cortical	hipp_sub	0.2238	0.1023	0.028716	0.121342
Sub_CA1_Left_Dete_Mean	left.middle.temporal	Volumes_cortical	hipp_sub	0.2486	0.1036	0.016372	0.0820032
Sub_CA1_Left_Eigen1_Mean	left.middle.temporal	Volumes_cortical	hipp_sub	0.267	0.0989	0.0069508	0.0441684
Sub_CA1_Left_Eigen2_Mean	left.middle.temporal	Volumes_cortical	hipp_sub	0.2981	0.1005	0.0030078	0.0236012
Sub_CA1_Right_RD_Mean	left.middle.temporal	Volumes_cortical	hipp_sub	0.3969	0.0816	1.1405e-06	3.10723e-05
Sub_CA1_Right_mTBM1_Mean	left.middle.temporal	Volumes_cortical	hipp_sub	0.3235	0.0947	0.00063838	0.00701687
Sub_CA1_Right_mTBM2_Mean	left.middle.temporal	Volumes_cortical	hipp_sub	-0.0716	0.0876	0.4141	0.647754
Sub_CA1_Right_mTBM3_Mean	left.middle.temporal	Volumes_cortical	hipp_sub	0.2797	0.0928	0.0025765	0.0209972
Sub_CA1_Right_Dete_Mean	left.middle.temporal	Volumes_cortical	hipp_sub	0.30119	0.094	0.0013503	0.0126233
Sub_CA1_Right_Eigen1_Mean	left.middle.temporal	Volumes_cortical	hipp_sub	0.33379	0.0947	0.00042558	0.00508295
Sub_CA1_Right_Eigen2_Mean	left.middle.temporal	Volumes_cortical	hipp_sub	0.3679	0.0952	0.0001112	0.00169667
Sub_CA3_Left_RD_Mean	left.middle.temporal	Volumes_cortical	hipp_sub	0.078799	0.0677	0.2442	0.480564
Sub_CA3_Left_mTBM1_Mean	left.middle.temporal	Volumes_cortical	hipp_sub	0.1725	0.0744	0.020393	0.0957131
Sub_CA3_Left_mTBM2_Mean	left.middle.temporal	Volumes_cortical	hipp_sub	-0.0065	0.0809	0.93566	0.971131
Sub_CA3_Left_mTBM3_Mean	left.middle.temporal	Volumes_cortical	hipp_sub	0.1885	0.0837	0.02431	0.108321
Sub_CA3_Left_Dete_Mean	left.middle.temporal	Volumes_cortical	hipp_sub	0.18025	0.0783	0.021262	0.0985551
Sub_CA3_Left_Eigen1_Mean	left.middle.temporal	Volumes_cortical	hipp_sub	0.1916	0.0823	0.019906	0.0941432
Sub_CA3_Left_Eigen2_Mean	left.middle.temporal	Volumes_cortical	hipp_sub	0.1902	0.0762	0.012559	0.0677777
Sub_CA3_Right_RD_Mean	left.middle.temporal	Volumes_cortical	hipp_sub	0.081	0.0723	0.26247	0.501394
Sub_CA3_Right_mTBM1_Mean	left.middle.temporal	Volumes_cortical	hipp_sub	0.1395	0.0804	0.082814	0.247648
Sub_CA3_Right_mTBM2_Mean	left.middle.temporal	Volumes_cortical	hipp_sub	0.1048	0.0719	0.14492	0.351757
Sub_CA3_Right_mTBM3_Mean	left.middle.temporal	Volumes_cortical	hipp_sub	0.1823	0.0956	0.056639	0.193244
Sub_CA3_Right_Dete_Mean	left.middle.temporal	Volumes_cortical	hipp_sub	0.1577	0.087	0.069944	0.222034
Sub_CA3_Right_Eigen1_Mean	left.middle.temporal	Volumes_cortical	hipp_sub	0.1655	0.0917	0.071262	0.224664
Sub_CA3_Right_Eigen2_Mean	left.middle.temporal	Volumes_cortical	hipp_sub	0.1397	0.0794	0.078377	0.239103
Sub_HATA_Left_RD_Mean	left.middle.temporal	Volumes_cortical	hipp_sub	0.2979	0.0944	0.0015961	0.014437
Sub_HATA_Left_mTBM3_Mean	left.middle.temporal	Volumes_cortical	hipp_sub	0.034899	0.1207	0.7725	0.890556
Sub_HATA_Left_Dete_Mean	left.middle.temporal	Volumes_cortical	hipp_sub	0.0752	0.1254	0.5486	0.750986
Sub_HATA_Right_RD_Mean	left.middle.temporal	Volumes_cortical	hipp_sub	0.0436	0.109	0.6888	0.842063
Sub_HATA_Right_mTBM1_Mean	left.middle.temporal	Volumes_cortical	hipp_sub	0.3524	0.1242	0.0045663	0.0324066
Sub_HATA_Right_mTBM2_Mean	left.middle.temporal	Volumes_cortical	hipp_sub	-0.1618	0.1097	0.14039	0.344997
Sub_HATA_Right_mTBM3_Mean	left.middle.temporal	Volumes_cortical	hipp_sub	0.3474	0.1213	0.0041988	0.0304643
Sub_HATA_Right_Dete_Mean	left.middle.temporal	Volumes_cortical	hipp_sub	0.3569	0.1235	0.0038561	0.0285405
Sub_HATA_Right_Eigen1_Mean	left.middle.temporal	Volumes_cortical	hipp_sub	0.3339	0.1296	0.0099578	0.0573886
Sub_HATA_Right_Eigen2_Mean	left.middle.temporal	Volumes_cortical	hipp_sub	0.324	0.1299	0.012594	0.0679187
Sub_HP_tail_Left_RD_Mean	left.middle.temporal	Volumes_cortical	hipp_sub	-0.0325	0.0765	0.6711	0.831395
Sub_HP_tail_Left_mTBM1_Mean	left.middle.temporal	Volumes_cortical	hipp_sub	-0.0598	0.0804	0.45732	0.684163
Sub_HP_tail_Left_mTBM2_Mean	left.middle.temporal	Volumes_cortical	hipp_sub	0.0575	0.08	0.47186	0.695899
Sub_HP_tail_Left_mTBM3_Mean	left.middle.temporal	Volumes_cortical	hipp_sub	-0.0709	0.0826	0.39067	0.626766
Sub_HP_tail_Left_Dete_Mean	left.middle.temporal	Volumes_cortical	hipp_sub	-0.0657	0.0812	0.41864	0.651625
Sub_HP_tail_Left_Eigen1_Mean	left.middle.temporal	Volumes_cortical	hipp_sub	-0.1192	0.0789	0.13074	0.330118
Sub_HP_tail_Left_Eigen2_Mean	left.middle.temporal	Volumes_cortical	hipp_sub	-0.0954	0.0768	0.21422	0.44547
Sub_HP_tail_Right_RD_Mean	left.middle.temporal	Volumes_other_structures	hipp_sub	-0.1055	0.0853	0.21618	0.447678
Sub_HP_tail_Right_mTBM1_Mean	left.middle.temporal	Volumes_other_structures	hipp_sub	-0.0927	0.0904	0.3053	0.547125
Sub_HP_tail_Right_mTBM2_Mean	left.middle.temporal	Volumes_other_structures	hipp_sub	0.1969	0.1228	0.10871	0.294629
Sub_HP_tail_Right_mTBM3_Mean	left.middle.temporal	Volumes_subcortical	hipp_sub	-0.0887	0.0944	0.3471	0.586517
Sub_HP_tail_Right_Dete_Mean	left.middle.temporal	Volumes_subcortical	hipp_sub	-0.0925	0.0921	0.3153	0.556764
Sub_HP_tail_Right_Eigen1_Mean	left.middle.temporal	Volumes_other_structures	hipp_sub	-0.1206	0.0876	0.1685	0.386565
Sub_HP_tail_Right_Eigen2_Mean	left.middle.temporal	Volumes_subcortical	hipp_sub	-0.1121	0.0866	0.1954	0.421915
Sub_fimbria_Left_RD_Mean	left.middle.temporal	Volumes_subcortical	hipp_sub	-0.0311	0.0947	0.74277	0.873781
Sub_fimbria_Left_mTBM1_Mean	left.middle.temporal	Volumes_subcortical	hipp_sub	-0.0222	0.0749	0.76648	0.887523
Sub_fimbria_Left_mTBM2_Mean	left.middle.temporal	Volumes_subcortical	hipp_sub	0.057	0.0727	0.43251	0.663343
Sub_fimbria_Left_mTBM3_Mean	left.middle.temporal	Volumes_subcortical	hipp_sub	-0.0412	0.0814	0.61279	0.794476
Sub_fimbria_Left_Dete_Mean	left.middle.temporal	Volumes_subcortical	hipp_sub	-0.0314	0.0779	0.68713	0.841124
Sub_fimbria_Left_Eigen1_Mean	left.middle.temporal	Volumes_other_structures	hipp_sub	-0.0337	0.0805	0.67551	0.834064
Sub_fimbria_Left_Eigen2_Mean	left.middle.temporal	Volumes_other_structures	hipp_sub	-0.0202	0.0746	0.78716	0.898199
Sub_fimbria_Right_RD_Mean	left.middle.temporal	Volumes_subcortical	hipp_sub	-0.118	0.0952	0.2152	0.446502
Sub_fimbria_Right_mTBM1_Mean	left.middle.temporal	Volumes_subcortical	hipp_sub	0.117	0.1066	0.2725	0.512256
Sub_fimbria_Right_mTBM2_Mean	left.middle.temporal	Volumes_subcortical	hipp_sub	-0.0107	0.0664	0.87165	0.941381
Sub_fimbria_Right_mTBM3_Mean	left.middle.temporal	Volumes_subcortical	hipp_sub	0.1258	0.1114	0.25906	0.497952
Sub_fimbria_Right_Dete_Mean	left.middle.temporal	Volumes_subcortical	hipp_sub	0.1233	0.1094	0.25989	0.49883
Sub_fimbria_Right_Eigen1_Mean	left.middle.temporal	Volumes_subcortical	hipp_sub	0.1128	0.1125	0.31609	0.557596
Sub_fimbria_Right_Eigen2_Mean	left.middle.temporal	Volumes_subcortical	hipp_sub	0.1013	0.1071	0.34425	0.584016
Sub_presubiculum_Left_RD_Mean	left.middle.temporal	Volumes_subcortical	hipp_sub	0.1241	0.0692	0.072874	0.227925
Sub_presubiculum_Left_mTBM1_Mean	left.middle.temporal	Volumes_subcortical	hipp_sub	0.0659	0.1107	0.5521	0.753263
Sub_presubiculum_Left_mTBM2_Mean	left.middle.temporal	Volumes_subcortical	hipp_sub	-0.0051	0.0811	0.94965	0.977432
Sub_presubiculum_Left_mTBM3_Mean	left.middle.temporal	Volumes_subcortical	hipp_sub	0.032	0.1137	0.77833	0.893721
Sub_presubiculum_Left_Dete_Mean	left.middle.temporal	Volumes_other_structures	hipp_sub	0.0499	0.1131	0.65923	0.8241
Sub_presubiculum_Left_Eigen1_Mean	left.middle.temporal	Volumes_other_structures	hipp_sub	0.061	0.1117	0.58508	0.775478
Sub_presubiculum_Left_Eigen2_Mean	left.middle.temporal	Volumes_subcortical	hipp_sub	0.0853	0.1085	0.43177	0.662864
Sub_presubiculum_Right_RD_Mean	left.middle.temporal	Volumes_subcortical	hipp_sub	0.2393	0.0819	0.0034772	0.0263516
Sub_presubiculum_Right_mTBM1_Mean	left.middle.temporal	Volumes_subcortical	hipp_sub	0.1795	0.1249	0.1506	0.360387
Sub_presubiculum_Right_mTBM2_Mean	left.middle.temporal	Volumes_subcortical	hipp_sub	0.0474	0.0718	0.50901	0.723235
Sub_presubiculum_Right_mTBM3_Mean	left.middle.temporal	Volumes_subcortical	hipp_sub	0.1435	0.109	0.18779	0.412342
Sub_presubiculum_Right_Dete_Mean	left.middle.temporal	Volumes_subcortical	hipp_sub	0.1625	0.1171	0.16504	0.381602
Sub_presubiculum_Right_Eigen1_Mean	left.middle.temporal	Volumes_subcortical	hipp_sub	0.1827	0.1152	0.11274	0.301545
Sub_presubiculum_Right_Eigen2_Mean	left.middle.temporal	Volumes_subcortical	hipp_sub	0.1879	0.1192	0.11498	0.305177
Sub_subiculum_Left_RD_Mean	left.middle.temporal	Volumes_subcortical	hipp_sub	0.0557	0.1175	0.63516	0.809511
Sub_subiculum_Left_mTBM1_Mean	left.middle.temporal	Volumes_other_structures	hipp_sub	0.0835	0.1055	0.4289	0.660428
Sub_subiculum_Left_mTBM2_Mean	left.middle.temporal	Volumes_other_structures	hipp_sub	0.0557	0.0726	0.44259	0.671644
Sub_subiculum_Left_mTBM3_Mean	left.middle.temporal	Volumes_other_structures	hipp_sub	0.0388	0.096	0.6859	0.84029
Sub_subiculum_Left_Dete_Mean	left.middle.temporal	Volumes_cortical	hipp_sub	0.0592	0.1014	0.55967	0.758448
Sub_subiculum_Left_Eigen1_Mean	left.middle.temporal	Volumes_cortical	hipp_sub	0.0711	0.1007	0.47998	0.702279
Sub_subiculum_Left_Eigen2_Mean	left.middle.temporal	Volumes_cortical	hipp_sub	0.1022	0.103	0.32135	0.562618
Sub_subiculum_Right_RD_Mean	left.middle.temporal	Volumes_cortical	hipp_sub	0.0136	0.0915	0.88189	0.945916
Sub_subiculum_Right_mTBM1_Mean	left.middle.temporal	Volumes_cortical	hipp_sub	0.2432	0.1083	0.02481	0.109894
Sub_subiculum_Right_mTBM2_Mean	left.middle.temporal	Volumes_cortical	hipp_sub	0.0032	0.0691	0.9632	0.983489
Sub_subiculum_Right_mTBM3_Mean	left.middle.temporal	Volumes_cortical	hipp_sub	0.188	0.098	0.054942	0.189361
Sub_subiculum_Right_Dete_Mean	left.middle.temporal	Volumes_cortical	hipp_sub	0.2111	0.1026	0.039693	0.151925
Sub_subiculum_Right_Eigen1_Mean	left.middle.temporal	Volumes_cortical	hipp_sub	0.2023	0.1005	0.044133	0.163177
Sub_subiculum_Right_Eigen2_Mean	left.middle.temporal	Volumes_cortical	hipp_sub	0.2438	0.1088	0.02505	0.110674
Sub_CA1_Left_RD_Mean	left.parahippocampal	Volumes_cortical	hipp_sub	0.1344	0.0634	0.033983	0.136472
Sub_CA1_Left_mTBM1_Mean	left.parahippocampal	Volumes_cortical	hipp_sub	0.0508	0.0727	0.48511	0.706047
Sub_CA1_Left_mTBM2_Mean	left.parahippocampal	Volumes_cortical	hipp_sub	0.1433	0.0743	0.053699	0.186561
Sub_CA1_Left_mTBM3_Mean	left.parahippocampal	Volumes_cortical	hipp_sub	0.0146	0.0733	0.84177	0.926286
Sub_CA1_Left_Dete_Mean	left.parahippocampal	Volumes_cortical	hipp_sub	0.0315	0.0732	0.66742	0.829365
Sub_CA1_Left_Eigen1_Mean	left.parahippocampal	Volumes_cortical	hipp_sub	0.0156	0.0709	0.8259	0.91824
Sub_CA1_Left_Eigen2_Mean	left.parahippocampal	Volumes_cortical	hipp_sub	0.0451	0.0712	0.52702	0.735933
Sub_CA1_Right_RD_Mean	left.parahippocampal	Volumes_cortical	hipp_sub	0.1508	0.0642	0.01882	0.0905616
Sub_CA1_Right_mTBM1_Mean	left.parahippocampal	Volumes_cortical	hipp_sub	0.0699	0.0732	0.33971	0.57975
Sub_CA1_Right_mTBM2_Mean	left.parahippocampal	Volumes_cortical	hipp_sub	0.1034	0.0712	0.14673	0.354629
Sub_CA1_Right_mTBM3_Mean	left.parahippocampal	Volumes_cortical	hipp_sub	0.0698	0.0715	0.32953	0.570281
Sub_CA1_Right_Dete_Mean	left.parahippocampal	Volumes_cortical	hipp_sub	0.071635	0.0723	0.32167	0.56294
Sub_CA1_Right_Eigen1_Mean	left.parahippocampal	Volumes_cortical	hipp_sub	0.089069	0.0724	0.2186	0.450811
Sub_CA1_Right_Eigen2_Mean	left.parahippocampal	Volumes_cortical	hipp_sub	0.1054	0.0728	0.14748	0.355776
Sub_CA3_Left_RD_Mean	left.parahippocampal	Volumes_cortical	hipp_sub	0.14259	0.0638	0.025464	0.11189
Sub_CA3_Left_mTBM1_Mean	left.parahippocampal	Volumes_cortical	hipp_sub	0.0937	0.0718	0.19188	0.417429
Sub_CA3_Left_mTBM2_Mean	left.parahippocampal	Volumes_cortical	hipp_sub	0.1301	0.0648	0.044736	0.164657
Sub_CA3_Left_mTBM3_Mean	left.parahippocampal	Volumes_cortical	hipp_sub	0.1004	0.0732	0.17045	0.389282
Sub_CA3_Left_Dete_Mean	left.parahippocampal	Volumes_cortical	hipp_sub	0.097081	0.0724	0.17977	0.401972
Sub_CA3_Left_Eigen1_Mean	left.parahippocampal	Volumes_cortical	hipp_sub	0.0875	0.073	0.23057	0.464906
Sub_CA3_Left_Eigen2_Mean	left.parahippocampal	Volumes_cortical	hipp_sub	0.0915	0.0716	0.20117	0.429225
Sub_CA3_Right_RD_Mean	left.parahippocampal	Volumes_cortical	hipp_sub	0.0643	0.0676	0.3412	0.581207
Sub_CA3_Right_mTBM1_Mean	left.parahippocampal	Volumes_cortical	hipp_sub	0.0271	0.0697	0.69686	0.846906
Sub_CA3_Right_mTBM2_Mean	left.parahippocampal	Volumes_cortical	hipp_sub	-0.0035	0.0726	0.96167	0.982739
Sub_CA3_Right_mTBM3_Mean	left.parahippocampal	Volumes_cortical	hipp_sub	0.0274	0.0719	0.70314	0.850796
Sub_CA3_Right_Dete_Mean	left.parahippocampal	Volumes_cortical	hipp_sub	0.0277	0.0706	0.69509	0.845826
Sub_CA3_Right_Eigen1_Mean	left.parahippocampal	Volumes_cortical	hipp_sub	0.0205	0.0711	0.77279	0.890793
Sub_CA3_Right_Eigen2_Mean	left.parahippocampal	Volumes_cortical	hipp_sub	0.025	0.069	0.71725	0.85899
Sub_HATA_Left_RD_Mean	left.parahippocampal	Volumes_cortical	hipp_sub	0.2225	0.0694	0.0013377	0.0125314
Sub_HATA_Left_mTBM3_Mean	left.parahippocampal	Volumes_cortical	hipp_sub	0.1312	0.1093	0.2302	0.464505
Sub_HATA_Left_Dete_Mean	left.parahippocampal	Volumes_cortical	hipp_sub	0.1449	0.1129	0.1993	0.426797
Sub_HATA_Right_RD_Mean	left.parahippocampal	Volumes_cortical	hipp_sub	0.0732	0.0968	0.4496	0.677755
Sub_HATA_Right_mTBM1_Mean	left.parahippocampal	Volumes_cortical	hipp_sub	0.2502	0.1009	0.013109	0.0698951
Sub_HATA_Right_mTBM2_Mean	left.parahippocampal	Volumes_cortical	hipp_sub	-0.1741	0.0801	0.029696	0.124253
Sub_HATA_Right_mTBM3_Mean	left.parahippocampal	Volumes_cortical	hipp_sub	0.2451	0.0909	0.0069822	0.0443205
Sub_HATA_Right_Dete_Mean	left.parahippocampal	Volumes_cortical	hipp_sub	0.2549	0.0954	0.0075241	0.046755
Sub_HATA_Right_Eigen1_Mean	left.parahippocampal	Volumes_cortical	hipp_sub	0.2281	0.1015	0.024559	0.109071
Sub_HATA_Right_Eigen2_Mean	left.parahippocampal	Volumes_cortical	hipp_sub	0.2462	0.0992	0.013069	0.0697248
Sub_HP_tail_Left_RD_Mean	left.parahippocampal	Volumes_cortical	hipp_sub	0.1924	0.0651	0.0031281	0.0243008
Sub_HP_tail_Left_mTBM1_Mean	left.parahippocampal	Volumes_cortical	hipp_sub	0.2053	0.0701	0.0034158	0.0259754
Sub_HP_tail_Left_mTBM2_Mean	left.parahippocampal	Volumes_cortical	hipp_sub	0.1185	0.0687	0.084359	0.250537
Sub_HP_tail_Left_mTBM3_Mean	left.parahippocampal	Volumes_cortical	hipp_sub	0.2003	0.0723	0.0055947	0.0376077
Sub_HP_tail_Left_Dete_Mean	left.parahippocampal	Volumes_cortical	hipp_sub	0.2045	0.0711	0.0040445	0.0296007
Sub_HP_tail_Left_Eigen1_Mean	left.parahippocampal	Volumes_cortical	hipp_sub	0.1953	0.0662	0.00315	0.024425
Sub_HP_tail_Left_Eigen2_Mean	left.parahippocampal	Volumes_cortical	hipp_sub	0.1941	0.0653	0.0029389	0.0231892
Sub_HP_tail_Right_RD_Mean	left.parahippocampal	Volumes_cortical	hipp_sub	0.0803	0.0743	0.27984	0.519926
Sub_HP_tail_Right_mTBM1_Mean	left.parahippocampal	Volumes_cortical	hipp_sub	0.0715	0.079	0.3657	0.603874
Sub_HP_tail_Right_mTBM2_Mean	left.parahippocampal	Volumes_cortical	hipp_sub	0.0438	0.1002	0.66236	0.82622
Sub_HP_tail_Right_mTBM3_Mean	left.parahippocampal	Volumes_cortical	hipp_sub	0.0807	0.081	0.3191	0.56033
Sub_HP_tail_Right_Dete_Mean	left.parahippocampal	Volumes_cortical	hipp_sub	0.074	0.08	0.355	0.593651
Sub_HP_tail_Right_Eigen1_Mean	left.parahippocampal	Volumes_cortical	hipp_sub	0.1014	0.0762	0.1833	0.406603
Sub_HP_tail_Right_Eigen2_Mean	left.parahippocampal	Volumes_cortical	hipp_sub	0.0834	0.0756	0.2701	0.509751
Sub_fimbria_Left_RD_Mean	left.parahippocampal	Volumes_other_structures	hipp_sub	0.1595	0.0545	0.0034386	0.0261174
Sub_fimbria_Left_mTBM1_Mean	left.parahippocampal	Volumes_other_structures	hipp_sub	0.1685	0.0698	0.015765	0.079906
Sub_fimbria_Left_mTBM2_Mean	left.parahippocampal	Volumes_other_structures	hipp_sub	0.1452	0.0663	0.028404	0.120516
Sub_fimbria_Left_mTBM3_Mean	left.parahippocampal	Volumes_subcortical	hipp_sub	0.1514	0.0742	0.041354	0.156207
Sub_fimbria_Left_Dete_Mean	left.parahippocampal	Volumes_subcortical	hipp_sub	0.1619	0.0718	0.024177	0.107893
Sub_fimbria_Left_Eigen1_Mean	left.parahippocampal	Volumes_other_structures	hipp_sub	0.1436	0.0736	0.050872	0.180026
Sub_fimbria_Left_Eigen2_Mean	left.parahippocampal	Volumes_subcortical	hipp_sub	0.1569	0.0695	0.02394	0.107149
Sub_fimbria_Right_RD_Mean	left.parahippocampal	Volumes_subcortical	hipp_sub	0.1341	0.0872	0.1243	0.319795
Sub_fimbria_Right_mTBM1_Mean	left.parahippocampal	Volumes_subcortical	hipp_sub	0.1753	0.0762	0.021419	0.0990417
Sub_fimbria_Right_mTBM2_Mean	left.parahippocampal	Volumes_subcortical	hipp_sub	0.031	0.0657	0.63729	0.810836
Sub_fimbria_Right_mTBM3_Mean	left.parahippocampal	Volumes_subcortical	hipp_sub	0.1753	0.0778	0.024323	0.108359
Sub_fimbria_Right_Dete_Mean	left.parahippocampal	Volumes_subcortical	hipp_sub	0.1767	0.077	0.021837	0.100316
Sub_fimbria_Right_Eigen1_Mean	left.parahippocampal	Volumes_other_structures	hipp_sub	0.1728	0.079	0.028581	0.120978
Sub_fimbria_Right_Eigen2_Mean	left.parahippocampal	Volumes_other_structures	hipp_sub	0.1744	0.0769	0.023273	0.104965
Sub_presubiculum_Left_RD_Mean	left.parahippocampal	Volumes_subcortical	hipp_sub	0.159	0.0701	0.023243	0.104869
Sub_presubiculum_Left_mTBM1_Mean	left.parahippocampal	Volumes_subcortical	hipp_sub	0.2307	0.0655	0.00042645	0.00509122
Sub_presubiculum_Left_mTBM2_Mean	left.parahippocampal	Volumes_subcortical	hipp_sub	0.1949	0.0719	0.0067161	0.0430889
Sub_presubiculum_Left_mTBM3_Mean	left.parahippocampal	Volumes_subcortical	hipp_sub	0.1875	0.0672	0.0052339	0.0358362
Sub_presubiculum_Left_Dete_Mean	left.parahippocampal	Volumes_subcortical	hipp_sub	0.2126	0.0662	0.0013233	0.0124222
Sub_presubiculum_Left_Eigen1_Mean	left.parahippocampal	Volumes_subcortical	hipp_sub	0.1814	0.0681	0.0077158	0.0476515
Sub_presubiculum_Left_Eigen2_Mean	left.parahippocampal	Volumes_subcortical	hipp_sub	0.2201	0.0667	0.00096939	0.00974176
Sub_presubiculum_Right_RD_Mean	left.parahippocampal	Volumes_subcortical	hipp_sub	0.1527	0.07	0.029117	0.122515
Sub_presubiculum_Right_mTBM1_Mean	left.parahippocampal	Volumes_subcortical	hipp_sub	0.2217	0.0764	0.0037018	0.0276656
Sub_presubiculum_Right_mTBM2_Mean	left.parahippocampal	Volumes_subcortical	hipp_sub	0.0195	0.0701	0.78068	0.894925
Sub_presubiculum_Right_mTBM3_Mean	left.parahippocampal	Volumes_subcortical	hipp_sub	0.1725	0.073	0.018183	0.08831
Sub_presubiculum_Right_Dete_Mean	left.parahippocampal	Volumes_other_structures	hipp_sub	0.1956	0.074	0.008194	0.0498422
Sub_presubiculum_Right_Eigen1_Mean	left.parahippocampal	Volumes_other_structures	hipp_sub	0.1804	0.0752	0.016462	0.0823195
Sub_presubiculum_Right_Eigen2_Mean	left.parahippocampal	Volumes_subcortical	hipp_sub	0.213	0.0755	0.0047559	0.0334105
Sub_subiculum_Left_RD_Mean	left.parahippocampal	Volumes_subcortical	hipp_sub	0.344	0.0737	3.0121e-06	7.38695e-05
Sub_subiculum_Left_mTBM1_Mean	left.parahippocampal	Volumes_subcortical	hipp_sub	0.1511	0.0925	0.1023	0.283423
Sub_subiculum_Left_mTBM2_Mean	left.parahippocampal	Volumes_subcortical	hipp_sub	0.1073	0.0674	0.11153	0.299505
Sub_subiculum_Left_mTBM3_Mean	left.parahippocampal	Volumes_subcortical	hipp_sub	0.0753	0.0858	0.37991	0.616837
Sub_subiculum_Left_Dete_Mean	left.parahippocampal	Volumes_subcortical	hipp_sub	0.1099	0.0895	0.21941	0.451747
Sub_subiculum_Left_Eigen1_Mean	left.parahippocampal	Volumes_subcortical	hipp_sub	0.1007	0.0873	0.24851	0.485857
Sub_subiculum_Left_Eigen2_Mean	left.parahippocampal	Volumes_subcortical	hipp_sub	0.1589	0.0884	0.072261	0.226657
Sub_subiculum_Right_RD_Mean	left.parahippocampal	Volumes_subcortical	hipp_sub	0.2324	0.0737	0.0016097	0.0145292
Sub_subiculum_Right_mTBM1_Mean	left.parahippocampal	Volumes_other_structures	hipp_sub	0.2285	0.0826	0.0056862	0.0380827
Sub_subiculum_Right_mTBM2_Mean	left.parahippocampal	Volumes_other_structures	hipp_sub	0.0326	0.0669	0.62578	0.803279
Sub_subiculum_Right_mTBM3_Mean	left.parahippocampal	Volumes_other_structures	hipp_sub	0.1558	0.0773	0.04367	0.162051
Sub_subiculum_Right_Dete_Mean	left.parahippocampal	Volumes_cortical	hipp_sub	0.1865	0.0797	0.019361	0.0923561
Sub_subiculum_Right_Eigen1_Mean	left.parahippocampal	Volumes_cortical	hipp_sub	0.1782	0.0803	0.026425	0.11467
Sub_subiculum_Right_Eigen2_Mean	left.parahippocampal	Volumes_cortical	hipp_sub	0.2283	0.0813	0.0049964	0.0346178
Sub_CA1_Left_RD_Mean	left.paracentral	Volumes_cortical	hipp_sub	0.0652	0.0704	0.35404	0.592692
Sub_CA1_Left_mTBM1_Mean	left.paracentral	Volumes_cortical	hipp_sub	0.1297	0.0871	0.1363	0.338643
Sub_CA1_Left_mTBM2_Mean	left.paracentral	Volumes_cortical	hipp_sub	0.097	0.0902	0.2826	0.522776
Sub_CA1_Left_mTBM3_Mean	left.paracentral	Volumes_cortical	hipp_sub	0.1057	0.0872	0.22563	0.459251
Sub_CA1_Left_Dete_Mean	left.paracentral	Volumes_cortical	hipp_sub	0.1186	0.0875	0.17529	0.396063
Sub_CA1_Left_Eigen1_Mean	left.paracentral	Volumes_cortical	hipp_sub	0.1273	0.0823	0.12184	0.316282
Sub_CA1_Left_Eigen2_Mean	left.paracentral	Volumes_cortical	hipp_sub	0.1201	0.0845	0.15503	0.367183
Sub_CA1_Right_RD_Mean	left.paracentral	Volumes_cortical	hipp_sub	0.0155	0.0793	0.84525	0.927902
Sub_CA1_Right_mTBM1_Mean	left.paracentral	Volumes_cortical	hipp_sub	-0.0138	0.0741	0.85273	0.931723
Sub_CA1_Right_mTBM2_Mean	left.paracentral	Volumes_cortical	hipp_sub	0.0582	0.0879	0.50767	0.722368
Sub_CA1_Right_mTBM3_Mean	left.paracentral	Volumes_cortical	hipp_sub	-0.0174	0.0715	0.80772	0.909042
Sub_CA1_Right_Dete_Mean	left.paracentral	Volumes_cortical	hipp_sub	-0.015726	0.0727	0.82878	0.919861
Sub_CA1_Right_Eigen1_Mean	left.paracentral	Volumes_cortical	hipp_sub	-0.0044104	0.0752	0.95326	0.979102
Sub_CA1_Right_Eigen2_Mean	left.paracentral	Volumes_cortical	hipp_sub	-0.0044	0.0769	0.95471	0.97964
Sub_CA3_Left_RD_Mean	left.paracentral	Volumes_cortical	hipp_sub	0.0095195	0.0753	0.89946	0.953869
Sub_CA3_Left_mTBM1_Mean	left.paracentral	Volumes_cortical	hipp_sub	0.0726	0.0787	0.35674	0.595168
Sub_CA3_Left_mTBM2_Mean	left.paracentral	Volumes_cortical	hipp_sub	-0.1428	0.0774	0.065049	0.211869
Sub_CA3_Left_mTBM3_Mean	left.paracentral	Volumes_cortical	hipp_sub	0.1008	0.0824	0.22166	0.454558
Sub_CA3_Left_Dete_Mean	left.paracentral	Volumes_cortical	hipp_sub	0.085551	0.0802	0.28602	0.526204
Sub_CA3_Left_Eigen1_Mean	left.paracentral	Volumes_cortical	hipp_sub	0.1147	0.0809	0.15623	0.368776
Sub_CA3_Left_Eigen2_Mean	left.paracentral	Volumes_cortical	hipp_sub	0.087	0.0792	0.27216	0.511925
Sub_CA3_Right_RD_Mean	left.paracentral	Volumes_cortical	hipp_sub	0.0302	0.0759	0.69049	0.843057
Sub_CA3_Right_mTBM1_Mean	left.paracentral	Volumes_cortical	hipp_sub	0.0891	0.079	0.25944	0.498329
Sub_CA3_Right_mTBM2_Mean	left.paracentral	Volumes_cortical	hipp_sub	0.0071	0.087	0.93532	0.971001
Sub_CA3_Right_mTBM3_Mean	left.paracentral	Volumes_cortical	hipp_sub	0.1092	0.0863	0.20565	0.435151
Sub_CA3_Right_Dete_Mean	left.paracentral	Volumes_cortical	hipp_sub	0.1003	0.0821	0.22212	0.455197
Sub_CA3_Right_Eigen1_Mean	left.paracentral	Volumes_cortical	hipp_sub	0.0963	0.084	0.25174	0.489654
Sub_CA3_Right_Eigen2_Mean	left.paracentral	Volumes_cortical	hipp_sub	0.079	0.0789	0.31693	0.558232
Sub_HATA_Left_RD_Mean	left.paracentral	Volumes_cortical	hipp_sub	0.135	0.0829	0.10341	0.285566
Sub_HATA_Left_mTBM3_Mean	left.paracentral	Volumes_cortical	hipp_sub	-0.10457	0.1429	0.4642	0.689496
Sub_HATA_Left_Dete_Mean	left.paracentral	Volumes_cortical	hipp_sub	-0.1119	0.1479	0.4493	0.677507
Sub_HATA_Right_RD_Mean	left.paracentral	Volumes_cortical	hipp_sub	-0.038	0.1009	0.7064	0.85244
Sub_HATA_Right_mTBM1_Mean	left.paracentral	Volumes_cortical	hipp_sub	-0.0659	0.1109	0.5527	0.753625
Sub_HATA_Right_mTBM2_Mean	left.paracentral	Volumes_cortical	hipp_sub	0.084	0.0895	0.34766	0.587098
Sub_HATA_Right_mTBM3_Mean	left.paracentral	Volumes_cortical	hipp_sub	-0.0394	0.1015	0.69758	0.847328
Sub_HATA_Right_Dete_Mean	left.paracentral	Volumes_cortical	hipp_sub	-0.0573	0.1062	0.58967	0.778701
Sub_HATA_Right_Eigen1_Mean	left.paracentral	Volumes_cortical	hipp_sub	-0.07	0.1148	0.54185	0.746491
Sub_HATA_Right_Eigen2_Mean	left.paracentral	Volumes_cortical	hipp_sub	-0.0435	0.1134	0.70125	0.849515
Sub_HP_tail_Left_RD_Mean	left.paracentral	Volumes_cortical	hipp_sub	0.0019	0.0827	0.98154	0.991659
Sub_HP_tail_Left_mTBM1_Mean	left.paracentral	Volumes_cortical	hipp_sub	-0.0095	0.0881	0.91374	0.960642
Sub_HP_tail_Left_mTBM2_Mean	left.paracentral	Volumes_cortical	hipp_sub	-0.0371	0.0812	0.648	0.817729
Sub_HP_tail_Left_mTBM3_Mean	left.paracentral	Volumes_cortical	hipp_sub	0.0013	0.0885	0.98823	0.994936
Sub_HP_tail_Left_Dete_Mean	left.paracentral	Volumes_cortical	hipp_sub	-0.0046	0.0885	0.95808	0.981022
Sub_HP_tail_Left_Eigen1_Mean	left.paracentral	Volumes_cortical	hipp_sub	0.0004	0.0819	0.99647	0.998149
Sub_HP_tail_Left_Eigen2_Mean	left.paracentral	Volumes_cortical	hipp_sub	-0.007	0.0815	0.93171	0.969167
Sub_HP_tail_Right_RD_Mean	left.paracentral	Volumes_cortical	hipp_sub	0.0352	0.0846	0.67767	0.835256
Sub_HP_tail_Right_mTBM1_Mean	left.paracentral	Volumes_cortical	hipp_sub	0.0202	0.0873	0.8172	0.913916
Sub_HP_tail_Right_mTBM2_Mean	left.paracentral	Volumes_cortical	hipp_sub	-0.2555	0.1209	0.034626	0.138306
Sub_HP_tail_Right_mTBM3_Mean	left.paracentral	Volumes_cortical	hipp_sub	0.0012	0.089	0.9893	0.995342
Sub_HP_tail_Right_Dete_Mean	left.paracentral	Volumes_cortical	hipp_sub	0.0109	0.088	0.9013	0.954829
Sub_HP_tail_Right_Eigen1_Mean	left.paracentral	Volumes_cortical	hipp_sub	0.0611	0.0827	0.4599	0.686197
Sub_HP_tail_Right_Eigen2_Mean	left.paracentral	Volumes_cortical	hipp_sub	0.0563	0.0827	0.4963	0.714446
Sub_fimbria_Left_RD_Mean	left.paracentral	Volumes_cortical	hipp_sub	0.0484	0.0796	0.5435	0.747611
Sub_fimbria_Left_mTBM1_Mean	left.paracentral	Volumes_cortical	hipp_sub	-0.0185	0.0782	0.81303	0.911662
Sub_fimbria_Left_mTBM2_Mean	left.paracentral	Volumes_cortical	hipp_sub	-0.0672	0.0751	0.37047	0.608239
Sub_fimbria_Left_mTBM3_Mean	left.paracentral	Volumes_cortical	hipp_sub	-0.0047	0.0837	0.95536	0.979936
Sub_fimbria_Left_Dete_Mean	left.paracentral	Volumes_cortical	hipp_sub	-0.0122	0.0807	0.88019	0.945137
Sub_fimbria_Left_Eigen1_Mean	left.paracentral	Volumes_cortical	hipp_sub	-0.0151	0.0828	0.85502	0.932874
Sub_fimbria_Left_Eigen2_Mean	left.paracentral	Volumes_cortical	hipp_sub	-0.0292	0.0777	0.70691	0.852709
Sub_fimbria_Right_RD_Mean	left.paracentral	Volumes_other_structures	hipp_sub	-0.0058	0.0919	0.9494	0.977272
Sub_fimbria_Right_mTBM1_Mean	left.paracentral	Volumes_other_structures	hipp_sub	-0.103	0.0919	0.26225	0.501135
Sub_fimbria_Right_mTBM2_Mean	left.paracentral	Volumes_other_structures	hipp_sub	-0.0248	0.0693	0.7199	0.860646
Sub_fimbria_Right_mTBM3_Mean	left.paracentral	Volumes_subcortical	hipp_sub	-0.1068	0.0954	0.26264	0.501618
Sub_fimbria_Right_Dete_Mean	left.paracentral	Volumes_subcortical	hipp_sub	-0.1064	0.0939	0.25725	0.495937
Sub_fimbria_Right_Eigen1_Mean	left.paracentral	Volumes_other_structures	hipp_sub	-0.1071	0.0968	0.26862	0.50828
Sub_fimbria_Right_Eigen2_Mean	left.paracentral	Volumes_subcortical	hipp_sub	-0.0961	0.0923	0.29783	0.538879
Sub_presubiculum_Left_RD_Mean	left.paracentral	Volumes_subcortical	hipp_sub	-0.0193	0.0732	0.79214	0.900808
Sub_presubiculum_Left_mTBM1_Mean	left.paracentral	Volumes_subcortical	hipp_sub	0.0501	0.0783	0.52269	0.73272
Sub_presubiculum_Left_mTBM2_Mean	left.paracentral	Volumes_subcortical	hipp_sub	-0.0958	0.0814	0.23957	0.47523
Sub_presubiculum_Left_mTBM3_Mean	left.paracentral	Volumes_subcortical	hipp_sub	0.0592	0.0786	0.45177	0.679681
Sub_presubiculum_Left_Dete_Mean	left.paracentral	Volumes_subcortical	hipp_sub	0.0538	0.0785	0.49314	0.712097
Sub_presubiculum_Left_Eigen1_Mean	left.paracentral	Volumes_other_structures	hipp_sub	0.0548	0.079	0.48757	0.707774
Sub_presubiculum_Left_Eigen2_Mean	left.paracentral	Volumes_other_structures	hipp_sub	0.0457	0.078	0.55784	0.757056
Sub_presubiculum_Right_RD_Mean	left.paracentral	Volumes_subcortical	hipp_sub	0.0387	0.0768	0.61453	0.795657
Sub_presubiculum_Right_mTBM1_Mean	left.paracentral	Volumes_subcortical	hipp_sub	0.0631	0.0924	0.49445	0.713122
Sub_presubiculum_Right_mTBM2_Mean	left.paracentral	Volumes_subcortical	hipp_sub	0.0352	0.0757	0.64191	0.813743
Sub_presubiculum_Right_mTBM3_Mean	left.paracentral	Volumes_subcortical	hipp_sub	0.0457	0.0834	0.58333	0.774406
Sub_presubiculum_Right_Dete_Mean	left.paracentral	Volumes_subcortical	hipp_sub	0.0466	0.0872	0.59338	0.78139
Sub_presubiculum_Right_Eigen1_Mean	left.paracentral	Volumes_subcortical	hipp_sub	0.0605	0.0874	0.48891	0.708875
Sub_presubiculum_Right_Eigen2_Mean	left.paracentral	Volumes_subcortical	hipp_sub	0.0774	0.0892	0.38535	0.621832
Sub_subiculum_Left_RD_Mean	left.paracentral	Volumes_subcortical	hipp_sub	0.0046	0.0848	0.95682	0.980429
Sub_subiculum_Left_mTBM1_Mean	left.paracentral	Volumes_subcortical	hipp_sub	-0.123	0.0932	0.18711	0.411511
Sub_subiculum_Left_mTBM2_Mean	left.paracentral	Volumes_subcortical	hipp_sub	-0.0757	0.0748	0.31166	0.55312
Sub_subiculum_Left_mTBM3_Mean	left.paracentral	Volumes_subcortical	hipp_sub	-0.0815	0.089	0.36003	0.598336
Sub_subiculum_Left_Dete_Mean	left.paracentral	Volumes_other_structures	hipp_sub	-0.1011	0.0916	0.26962	0.50929
Sub_subiculum_Left_Eigen1_Mean	left.paracentral	Volumes_other_structures	hipp_sub	-0.0947	0.089	0.28693	0.527276
Sub_subiculum_Left_Eigen2_Mean	left.paracentral	Volumes_subcortical	hipp_sub	-0.1226	0.0903	0.17458	0.395039
Sub_subiculum_Right_RD_Mean	left.paracentral	Volumes_subcortical	hipp_sub	0.025	0.0868	0.77336	0.891104
Sub_subiculum_Right_mTBM1_Mean	left.paracentral	Volumes_subcortical	hipp_sub	-0.0361	0.0913	0.69269	0.844268
Sub_subiculum_Right_mTBM2_Mean	left.paracentral	Volumes_subcortical	hipp_sub	-0.0124	0.0781	0.87412	0.942655
Sub_subiculum_Right_mTBM3_Mean	left.paracentral	Volumes_subcortical	hipp_sub	-0.0439	0.0805	0.5859	0.776105
Sub_subiculum_Right_Dete_Mean	left.paracentral	Volumes_subcortical	hipp_sub	-0.039	0.0849	0.64602	0.816553
Sub_subiculum_Right_Eigen1_Mean	left.paracentral	Volumes_subcortical	hipp_sub	-0.0415	0.0845	0.62299	0.801579
Sub_subiculum_Right_Eigen2_Mean	left.paracentral	Volumes_subcortical	hipp_sub	-0.0409	0.0904	0.65085	0.819151
Sub_CA1_Left_RD_Mean	left.pars.opercularis	Volumes_subcortical	hipp_sub	0.165	0.1046	0.11477	0.304856
Sub_CA1_Left_mTBM1_Mean	left.pars.opercularis	Volumes_other_structures	hipp_sub	0.0414	0.1323	0.75453	0.880605
Sub_CA1_Left_mTBM2_Mean	left.pars.opercularis	Volumes_other_structures	hipp_sub	0.1013	0.1212	0.40319	0.637682
Sub_CA1_Left_mTBM3_Mean	left.pars.opercularis	Volumes_other_structures	hipp_sub	0.0103	0.1299	0.93711	0.971936
Sub_CA1_Left_Dete_Mean	left.pars.opercularis	Volumes_cortical	hipp_sub	0.0277	0.1313	0.83298	0.921735
Sub_CA1_Left_Eigen1_Mean	left.pars.opercularis	Volumes_cortical	hipp_sub	0.0116	0.1259	0.92641	0.966501
Sub_CA1_Left_Eigen2_Mean	left.pars.opercularis	Volumes_cortical	hipp_sub	0.0592	0.1279	0.64369	0.81491
Sub_CA1_Right_RD_Mean	left.pars.opercularis	Volumes_cortical	hipp_sub	0.0983	0.1254	0.43336	0.664065
Sub_CA1_Right_mTBM1_Mean	left.pars.opercularis	Volumes_cortical	hipp_sub	-0.0769	0.1478	0.60261	0.78781
Sub_CA1_Right_mTBM2_Mean	left.pars.opercularis	Volumes_cortical	hipp_sub	0.1151	0.1104	0.29732	0.538294
Sub_CA1_Right_mTBM3_Mean	left.pars.opercularis	Volumes_cortical	hipp_sub	-0.0773	0.139	0.57822	0.771187
Sub_CA1_Right_Dete_Mean	left.pars.opercularis	Volumes_cortical	hipp_sub	-0.076153	0.1435	0.59569	0.783052
Sub_CA1_Right_Eigen1_Mean	left.pars.opercularis	Volumes_cortical	hipp_sub	-0.056516	0.1467	0.70004	0.848774
Sub_CA1_Right_Eigen2_Mean	left.pars.opercularis	Volumes_cortical	hipp_sub	-0.0503	0.1531	0.74247	0.873641
Sub_CA3_Left_RD_Mean	left.pars.opercularis	Volumes_cortical	hipp_sub	0.1471	0.0992	0.13799	0.341332
Sub_CA3_Left_mTBM1_Mean	left.pars.opercularis	Volumes_cortical	hipp_sub	0.153	0.1041	0.14168	0.347043
Sub_CA3_Left_mTBM2_Mean	left.pars.opercularis	Volumes_cortical	hipp_sub	0.1502	0.1037	0.14751	0.355791
Sub_CA3_Left_mTBM3_Mean	left.pars.opercularis	Volumes_cortical	hipp_sub	0.1745	0.1095	0.1108	0.298236
Sub_CA3_Left_Dete_Mean	left.pars.opercularis	Volumes_cortical	hipp_sub	0.16312	0.1063	0.1249	0.320696
Sub_CA3_Left_Eigen1_Mean	left.pars.opercularis	Volumes_cortical	hipp_sub	0.1613	0.1095	0.14088	0.345788
Sub_CA3_Left_Eigen2_Mean	left.pars.opercularis	Volumes_cortical	hipp_sub	0.1538	0.1069	0.15022	0.35988
Sub_CA3_Right_RD_Mean	left.pars.opercularis	Volumes_cortical	hipp_sub	0.2484	0.0999	0.012872	0.0689719
Sub_CA3_Right_mTBM1_Mean	left.pars.opercularis	Volumes_cortical	hipp_sub	0.2838	0.1153	0.013784	0.0726344
Sub_CA3_Right_mTBM2_Mean	left.pars.opercularis	Volumes_cortical	hipp_sub	-0.0179	0.1005	0.85836	0.934673
Sub_CA3_Right_mTBM3_Mean	left.pars.opercularis	Volumes_cortical	hipp_sub	0.3256	0.1283	0.011183	0.0624639
Sub_CA3_Right_Dete_Mean	left.pars.opercularis	Volumes_cortical	hipp_sub	0.3033	0.1212	0.012352	0.0670014
Sub_CA3_Right_Eigen1_Mean	left.pars.opercularis	Volumes_cortical	hipp_sub	0.3161	0.1239	0.010715	0.0605112
Sub_CA3_Right_Eigen2_Mean	left.pars.opercularis	Volumes_cortical	hipp_sub	0.2821	0.1137	0.013112	0.0698993
Sub_HATA_Left_RD_Mean	left.pars.opercularis	Volumes_cortical	hipp_sub	0.1102	0.128	0.38934	0.625471
Sub_HATA_Left_mTBM3_Mean	left.pars.opercularis	Volumes_cortical	hipp_sub	0.04403	0.176	0.8025	0.906172
Sub_HATA_Left_Dete_Mean	left.pars.opercularis	Volumes_cortical	hipp_sub	0.0546	0.1795	0.7611	0.884277
Sub_HATA_Right_RD_Mean	left.pars.opercularis	Volumes_cortical	hipp_sub	-0.1087	0.132	0.4103	0.644557
Sub_HATA_Right_mTBM1_Mean	left.pars.opercularis	Volumes_cortical	hipp_sub	0.0057	0.1562	0.97111	0.986743
Sub_HATA_Right_mTBM2_Mean	left.pars.opercularis	Volumes_cortical	hipp_sub	0.1009	0.1441	0.4836	0.704842
Sub_HATA_Right_mTBM3_Mean	left.pars.opercularis	Volumes_cortical	hipp_sub	0.0431	0.1602	0.78808	0.898665
Sub_HATA_Right_Dete_Mean	left.pars.opercularis	Volumes_cortical	hipp_sub	0.0285	0.1607	0.85909	0.935039
Sub_HATA_Right_Eigen1_Mean	left.pars.opercularis	Volumes_cortical	hipp_sub	-0.0875	0.1778	0.62272	0.801469
Sub_HATA_Right_Eigen2_Mean	left.pars.opercularis	Volumes_cortical	hipp_sub	-0.0002	0.1703	0.99902	0.999535
Sub_HP_tail_Left_RD_Mean	left.pars.opercularis	Volumes_cortical	hipp_sub	0.1591	0.1032	0.12329	0.318351
Sub_HP_tail_Left_mTBM1_Mean	left.pars.opercularis	Volumes_cortical	hipp_sub	0.232	0.105	0.027092	0.116733
Sub_HP_tail_Left_mTBM2_Mean	left.pars.opercularis	Volumes_cortical	hipp_sub	0.078	0.1058	0.46088	0.687085
Sub_HP_tail_Left_mTBM3_Mean	left.pars.opercularis	Volumes_cortical	hipp_sub	0.2476	0.1049	0.018289	0.0886934
Sub_HP_tail_Left_Dete_Mean	left.pars.opercularis	Volumes_cortical	hipp_sub	0.2404	0.1049	0.021923	0.100599
Sub_HP_tail_Left_Eigen1_Mean	left.pars.opercularis	Volumes_cortical	hipp_sub	0.1789	0.1012	0.07714	0.236567
Sub_HP_tail_Left_Eigen2_Mean	left.pars.opercularis	Volumes_cortical	hipp_sub	0.1789	0.1007	0.075606	0.233505
Sub_HP_tail_Right_RD_Mean	left.pars.opercularis	Volumes_cortical	hipp_sub	0.1367	0.1056	0.19565	0.422262
Sub_HP_tail_Right_mTBM1_Mean	left.pars.opercularis	Volumes_cortical	hipp_sub	0.1727	0.1134	0.1279	0.325637
Sub_HP_tail_Right_mTBM2_Mean	left.pars.opercularis	Volumes_cortical	hipp_sub	0.1168	0.1565	0.45556	0.682733
Sub_HP_tail_Right_mTBM3_Mean	left.pars.opercularis	Volumes_cortical	hipp_sub	0.1731	0.1152	0.1328	0.33323
Sub_HP_tail_Right_Dete_Mean	left.pars.opercularis	Volumes_cortical	hipp_sub	0.1758	0.1143	0.1241	0.319557
Sub_HP_tail_Right_Eigen1_Mean	left.pars.opercularis	Volumes_cortical	hipp_sub	0.1705	0.1104	0.1227	0.317492
Sub_HP_tail_Right_Eigen2_Mean	left.pars.opercularis	Volumes_cortical	hipp_sub	0.1542	0.1087	0.156	0.368462
Sub_fimbria_Left_RD_Mean	left.pars.opercularis	Volumes_cortical	hipp_sub	0.1682	0.1087	0.12192	0.316386
Sub_fimbria_Left_mTBM1_Mean	left.pars.opercularis	Volumes_cortical	hipp_sub	0.195	0.0898	0.029946	0.125008
Sub_fimbria_Left_mTBM2_Mean	left.pars.opercularis	Volumes_cortical	hipp_sub	0.0983	0.103	0.34001	0.580032
Sub_fimbria_Left_mTBM3_Mean	left.pars.opercularis	Volumes_cortical	hipp_sub	0.1898	0.0941	0.043553	0.161775
Sub_fimbria_Left_Dete_Mean	left.pars.opercularis	Volumes_cortical	hipp_sub	0.1942	0.0915	0.033788	0.135873
Sub_fimbria_Left_Eigen1_Mean	left.pars.opercularis	Volumes_cortical	hipp_sub	0.1989	0.0939	0.034091	0.136796
Sub_fimbria_Left_Eigen2_Mean	left.pars.opercularis	Volumes_cortical	hipp_sub	0.2063	0.0899	0.021755	0.100094
Sub_fimbria_Right_RD_Mean	left.pars.opercularis	Volumes_cortical	hipp_sub	0.1494	0.1278	0.2423	0.478439
Sub_fimbria_Right_mTBM1_Mean	left.pars.opercularis	Volumes_cortical	hipp_sub	0.2548	0.1264	0.043775	0.162314
Sub_fimbria_Right_mTBM2_Mean	left.pars.opercularis	Volumes_cortical	hipp_sub	0.1122	0.0934	0.22986	0.464126
Sub_fimbria_Right_mTBM3_Mean	left.pars.opercularis	Volumes_cortical	hipp_sub	0.249	0.1319	0.059024	0.198794
Sub_fimbria_Right_Dete_Mean	left.pars.opercularis	Volumes_cortical	hipp_sub	0.2569	0.1293	0.046987	0.170285
Sub_fimbria_Right_Eigen1_Mean	left.pars.opercularis	Volumes_cortical	hipp_sub	0.2459	0.1317	0.061879	0.205111
Sub_fimbria_Right_Eigen2_Mean	left.pars.opercularis	Volumes_cortical	hipp_sub	0.25	0.1251	0.045662	0.167049
Sub_presubiculum_Left_RD_Mean	left.pars.opercularis	Volumes_other_structures	hipp_sub	0.1693	0.0901	0.060216	0.201439
Sub_presubiculum_Left_mTBM1_Mean	left.pars.opercularis	Volumes_other_structures	hipp_sub	0.146	0.1121	0.19259	0.418311
Sub_presubiculum_Left_mTBM2_Mean	left.pars.opercularis	Volumes_other_structures	hipp_sub	0.0996	0.1087	0.35972	0.59804
Sub_presubiculum_Left_mTBM3_Mean	left.pars.opercularis	Volumes_subcortical	hipp_sub	0.1171	0.1147	0.30708	0.548964
Sub_presubiculum_Left_Dete_Mean	left.pars.opercularis	Volumes_subcortical	hipp_sub	0.1351	0.1135	0.23417	0.46909
Sub_presubiculum_Left_Eigen1_Mean	left.pars.opercularis	Volumes_other_structures	hipp_sub	0.1152	0.1137	0.31095	0.55248
Sub_presubiculum_Left_Eigen2_Mean	left.pars.opercularis	Volumes_subcortical	hipp_sub	0.1404	0.111	0.20584	0.435407
Sub_presubiculum_Right_RD_Mean	left.pars.opercularis	Volumes_subcortical	hipp_sub	0.2532	0.106	0.01686	0.0837371
Sub_presubiculum_Right_mTBM1_Mean	left.pars.opercularis	Volumes_subcortical	hipp_sub	0.248	0.1319	0.059943	0.200809
Sub_presubiculum_Right_mTBM2_Mean	left.pars.opercularis	Volumes_subcortical	hipp_sub	0.0894	0.1012	0.37737	0.614466
Sub_presubiculum_Right_mTBM3_Mean	left.pars.opercularis	Volumes_subcortical	hipp_sub	0.168	0.1235	0.17376	0.39402
Sub_presubiculum_Right_Dete_Mean	left.pars.opercularis	Volumes_subcortical	hipp_sub	0.2093	0.1278	0.1015	0.282119
Sub_presubiculum_Right_Eigen1_Mean	left.pars.opercularis	Volumes_other_structures	hipp_sub	0.2079	0.1281	0.10449	0.287415
Sub_presubiculum_Right_Eigen2_Mean	left.pars.opercularis	Volumes_other_structures	hipp_sub	0.2478	0.1279	0.05276	0.184354
Sub_subiculum_Left_RD_Mean	left.pars.opercularis	Volumes_subcortical	hipp_sub	0.0558	0.1405	0.69105	0.843421
Sub_subiculum_Left_mTBM1_Mean	left.pars.opercularis	Volumes_subcortical	hipp_sub	0.104	0.1303	0.42504	0.657295
Sub_subiculum_Left_mTBM2_Mean	left.pars.opercularis	Volumes_subcortical	hipp_sub	0.0817	0.1012	0.41986	0.652725
Sub_subiculum_Left_mTBM3_Mean	left.pars.opercularis	Volumes_subcortical	hipp_sub	0.029	0.1274	0.81964	0.915198
Sub_subiculum_Left_Dete_Mean	left.pars.opercularis	Volumes_subcortical	hipp_sub	0.066	0.1301	0.61173	0.793816
Sub_subiculum_Left_Eigen1_Mean	left.pars.opercularis	Volumes_subcortical	hipp_sub	0.0617	0.126	0.62435	0.802425
Sub_subiculum_Left_Eigen2_Mean	left.pars.opercularis	Volumes_subcortical	hipp_sub	0.1178	0.124	0.34209	0.581979
Sub_subiculum_Right_RD_Mean	left.pars.opercularis	Volumes_subcortical	hipp_sub	-0.0363	0.1182	0.75857	0.882881
Sub_subiculum_Right_mTBM1_Mean	left.pars.opercularis	Volumes_subcortical	hipp_sub	0.0576	0.1488	0.6985	0.847826
Sub_subiculum_Right_mTBM2_Mean	left.pars.opercularis	Volumes_subcortical	hipp_sub	0.0484	0.0941	0.60715	0.790809
Sub_subiculum_Right_mTBM3_Mean	left.pars.opercularis	Volumes_subcortical	hipp_sub	0.0012	0.1351	0.99321	0.996912
Sub_subiculum_Right_Dete_Mean	left.pars.opercularis	Volumes_other_structures	hipp_sub	0.0223	0.1422	0.87527	0.943189
Sub_subiculum_Right_Eigen1_Mean	left.pars.opercularis	Volumes_other_structures	hipp_sub	0.0185	0.1423	0.89637	0.952493
Sub_subiculum_Right_Eigen2_Mean	left.pars.opercularis	Volumes_subcortical	hipp_sub	0.0588	0.1505	0.69578	0.846191
Sub_CA1_Left_RD_Mean	left.pars.orbitalis	Volumes_subcortical	hipp_sub	0.0776	0.0824	0.3459	0.585437
Sub_CA1_Left_mTBM1_Mean	left.pars.orbitalis	Volumes_subcortical	hipp_sub	0.0547	0.1023	0.59334	0.78139
Sub_CA1_Left_mTBM2_Mean	left.pars.orbitalis	Volumes_subcortical	hipp_sub	-0.0831	0.1043	0.426	0.65803
Sub_CA1_Left_mTBM3_Mean	left.pars.orbitalis	Volumes_subcortical	hipp_sub	0.0622	0.1049	0.55329	0.753978
Sub_CA1_Left_Dete_Mean	left.pars.orbitalis	Volumes_subcortical	hipp_sub	0.0582	0.1038	0.57541	0.769383
Sub_CA1_Left_Eigen1_Mean	left.pars.orbitalis	Volumes_subcortical	hipp_sub	0.0418	0.0975	0.66796	0.829647
Sub_CA1_Left_Eigen2_Mean	left.pars.orbitalis	Volumes_subcortical	hipp_sub	0.0293	0.0989	0.76677	0.887729
Sub_CA1_Right_RD_Mean	left.pars.orbitalis	Volumes_subcortical	hipp_sub	-0.0256	0.0957	0.78896	0.899171
Sub_CA1_Right_mTBM1_Mean	left.pars.orbitalis	Volumes_other_structures	hipp_sub	-0.1099	0.0985	0.26428	0.503534
Sub_CA1_Right_mTBM2_Mean	left.pars.orbitalis	Volumes_other_structures	hipp_sub	-0.0393	0.0986	0.69045	0.843057
Sub_CA1_Right_mTBM3_Mean	left.pars.orbitalis	Volumes_other_structures	hipp_sub	-0.0949	0.0936	0.3107	0.552211
Sub_CA1_Right_Dete_Mean	left.pars.orbitalis	Volumes_cortical	hipp_sub	-0.10126	0.0958	0.29035	0.53125
Sub_CA1_Right_Eigen1_Mean	left.pars.orbitalis	Volumes_cortical	hipp_sub	-0.10413	0.0965	0.28073	0.520867
Sub_CA1_Right_Eigen2_Mean	left.pars.orbitalis	Volumes_cortical	hipp_sub	-0.1287	0.0985	0.19141	0.41685
Sub_CA3_Left_RD_Mean	left.pars.orbitalis	Volumes_cortical	hipp_sub	-0.01254	0.0875	0.88603	0.947875
Sub_CA3_Left_mTBM1_Mean	left.pars.orbitalis	Volumes_cortical	hipp_sub	0.0535	0.0883	0.54456	0.748268
Sub_CA3_Left_mTBM2_Mean	left.pars.orbitalis	Volumes_cortical	hipp_sub	-0.0401	0.0955	0.67475	0.833635
Sub_CA3_Left_mTBM3_Mean	left.pars.orbitalis	Volumes_cortical	hipp_sub	0.0664	0.0911	0.46615	0.69114
Sub_CA3_Left_Dete_Mean	left.pars.orbitalis	Volumes_cortical	hipp_sub	0.059578	0.0893	0.50466	0.720136
Sub_CA3_Left_Eigen1_Mean	left.pars.orbitalis	Volumes_cortical	hipp_sub	0.0528	0.0918	0.56517	0.76208
Sub_CA3_Left_Eigen2_Mean	left.pars.orbitalis	Volumes_cortical	hipp_sub	0.0567	0.0893	0.52514	0.734505
Sub_CA3_Right_RD_Mean	left.pars.orbitalis	Volumes_cortical	hipp_sub	0.0675	0.0836	0.41924	0.652113
Sub_CA3_Right_mTBM1_Mean	left.pars.orbitalis	Volumes_cortical	hipp_sub	0.1143	0.0868	0.18783	0.412398
Sub_CA3_Right_mTBM2_Mean	left.pars.orbitalis	Volumes_cortical	hipp_sub	0.0349	0.087	0.68808	0.84164
Sub_CA3_Right_mTBM3_Mean	left.pars.orbitalis	Volumes_cortical	hipp_sub	0.1055	0.0967	0.27551	0.515326
Sub_CA3_Right_Dete_Mean	left.pars.orbitalis	Volumes_cortical	hipp_sub	0.1121	0.0909	0.21745	0.449268
Sub_CA3_Right_Eigen1_Mean	left.pars.orbitalis	Volumes_cortical	hipp_sub	0.098	0.0929	0.29172	0.532762
Sub_CA3_Right_Eigen2_Mean	left.pars.orbitalis	Volumes_cortical	hipp_sub	0.0981	0.0851	0.2489	0.486349
Sub_HATA_Left_RD_Mean	left.pars.orbitalis	Volumes_cortical	hipp_sub	-0.2093	0.0984	0.033366	0.1347
Sub_HATA_Left_mTBM3_Mean	left.pars.orbitalis	Volumes_cortical	hipp_sub	-0.016744	0.1371	0.9028	0.955471
Sub_HATA_Left_Dete_Mean	left.pars.orbitalis	Volumes_cortical	hipp_sub	-0.0449	0.141	0.7499	0.877961
Sub_HATA_Right_RD_Mean	left.pars.orbitalis	Volumes_cortical	hipp_sub	-0.1275	0.1314	0.3319	0.572537
Sub_HATA_Right_mTBM1_Mean	left.pars.orbitalis	Volumes_cortical	hipp_sub	-0.1835	0.114	0.10746	0.29256
Sub_HATA_Right_mTBM2_Mean	left.pars.orbitalis	Volumes_cortical	hipp_sub	0.042	0.1025	0.68201	0.837846
Sub_HATA_Right_mTBM3_Mean	left.pars.orbitalis	Volumes_cortical	hipp_sub	-0.1393	0.1063	0.19031	0.41553
Sub_HATA_Right_Dete_Mean	left.pars.orbitalis	Volumes_cortical	hipp_sub	-0.1674	0.1086	0.12335	0.318419
Sub_HATA_Right_Eigen1_Mean	left.pars.orbitalis	Volumes_cortical	hipp_sub	-0.1722	0.121	0.15467	0.366605
Sub_HATA_Right_Eigen2_Mean	left.pars.orbitalis	Volumes_cortical	hipp_sub	-0.172	0.1154	0.1361	0.338358
Sub_HP_tail_Left_RD_Mean	left.pars.orbitalis	Volumes_cortical	hipp_sub	-0.1038	0.0993	0.29567	0.536762
Sub_HP_tail_Left_mTBM1_Mean	left.pars.orbitalis	Volumes_cortical	hipp_sub	-0.1432	0.102	0.16038	0.374812
Sub_HP_tail_Left_mTBM2_Mean	left.pars.orbitalis	Volumes_cortical	hipp_sub	-0.0248	0.0987	0.80133	0.905582
Sub_HP_tail_Left_mTBM3_Mean	left.pars.orbitalis	Volumes_cortical	hipp_sub	-0.15	0.0998	0.1329	0.333393
Sub_HP_tail_Left_Dete_Mean	left.pars.orbitalis	Volumes_cortical	hipp_sub	-0.1474	0.1012	0.14523	0.35224
Sub_HP_tail_Left_Eigen1_Mean	left.pars.orbitalis	Volumes_cortical	hipp_sub	-0.1442	0.0961	0.13334	0.334065
Sub_HP_tail_Left_Eigen2_Mean	left.pars.orbitalis	Volumes_cortical	hipp_sub	-0.1394	0.0965	0.14847	0.35729
Sub_HP_tail_Right_RD_Mean	left.pars.orbitalis	Volumes_cortical	hipp_sub	-0.042	0.0942	0.65594	0.822074
Sub_HP_tail_Right_mTBM1_Mean	left.pars.orbitalis	Volumes_cortical	hipp_sub	-0.0891	0.0966	0.3562	0.594684
Sub_HP_tail_Right_mTBM2_Mean	left.pars.orbitalis	Volumes_cortical	hipp_sub	0.0794	0.1356	0.55829	0.75739
Sub_HP_tail_Right_mTBM3_Mean	left.pars.orbitalis	Volumes_cortical	hipp_sub	-0.1203	0.0972	0.2156	0.446942
Sub_HP_tail_Right_Dete_Mean	left.pars.orbitalis	Volumes_cortical	hipp_sub	-0.1021	0.0974	0.2943	0.535345
Sub_HP_tail_Right_Eigen1_Mean	left.pars.orbitalis	Volumes_cortical	hipp_sub	-0.0638	0.0947	0.5006	0.71729
Sub_HP_tail_Right_Eigen2_Mean	left.pars.orbitalis	Volumes_cortical	hipp_sub	-0.0642	0.0947	0.4981	0.715498
Sub_fimbria_Left_RD_Mean	left.pars.orbitalis	Volumes_cortical	hipp_sub	-0.0094	0.0932	0.92003	0.963589
Sub_fimbria_Left_mTBM1_Mean	left.pars.orbitalis	Volumes_cortical	hipp_sub	-0.0314	0.0934	0.73696	0.870217
Sub_fimbria_Left_mTBM2_Mean	left.pars.orbitalis	Volumes_cortical	hipp_sub	-0.0572	0.0971	0.55543	0.755516
Sub_fimbria_Left_mTBM3_Mean	left.pars.orbitalis	Volumes_cortical	hipp_sub	-0.0302	0.0965	0.75409	0.880351
Sub_fimbria_Left_Dete_Mean	left.pars.orbitalis	Volumes_cortical	hipp_sub	-0.0311	0.0948	0.74273	0.873763
Sub_fimbria_Left_Eigen1_Mean	left.pars.orbitalis	Volumes_cortical	hipp_sub	-0.0255	0.0954	0.78957	0.8995
Sub_fimbria_Left_Eigen2_Mean	left.pars.orbitalis	Volumes_cortical	hipp_sub	-0.0221	0.0926	0.81113	0.910824
Sub_fimbria_Right_RD_Mean	left.pars.orbitalis	Volumes_cortical	hipp_sub	0.0386	0.1084	0.7217	0.861422
Sub_fimbria_Right_mTBM1_Mean	left.pars.orbitalis	Volumes_cortical	hipp_sub	-0.0639	0.1024	0.53282	0.740107
Sub_fimbria_Right_mTBM2_Mean	left.pars.orbitalis	Volumes_cortical	hipp_sub	0.0455	0.0797	0.56845	0.764596
Sub_fimbria_Right_mTBM3_Mean	left.pars.orbitalis	Volumes_cortical	hipp_sub	-0.0773	0.1056	0.46437	0.689641
Sub_fimbria_Right_Dete_Mean	left.pars.orbitalis	Volumes_cortical	hipp_sub	-0.0738	0.1045	0.4802	0.702461
Sub_fimbria_Right_Eigen1_Mean	left.pars.orbitalis	Volumes_cortical	hipp_sub	-0.097	0.1056	0.35836	0.596722
Sub_fimbria_Right_Eigen2_Mean	left.pars.orbitalis	Volumes_cortical	hipp_sub	-0.0928	0.1022	0.36387	0.602138
Sub_presubiculum_Left_RD_Mean	left.pars.orbitalis	Volumes_cortical	hipp_sub	0.0973	0.082	0.23534	0.470363
Sub_presubiculum_Left_mTBM1_Mean	left.pars.orbitalis	Volumes_cortical	hipp_sub	-0.0229	0.0901	0.79931	0.904568
Sub_presubiculum_Left_mTBM2_Mean	left.pars.orbitalis	Volumes_cortical	hipp_sub	-0.037	0.1056	0.72595	0.863783
Sub_presubiculum_Left_mTBM3_Mean	left.pars.orbitalis	Volumes_cortical	hipp_sub	-0.0072	0.0907	0.93707	0.971936
Sub_presubiculum_Left_Dete_Mean	left.pars.orbitalis	Volumes_cortical	hipp_sub	-0.0134	0.0903	0.88198	0.945948
Sub_presubiculum_Left_Eigen1_Mean	left.pars.orbitalis	Volumes_cortical	hipp_sub	-0.0039	0.0909	0.96554	0.984166
Sub_presubiculum_Left_Eigen2_Mean	left.pars.orbitalis	Volumes_cortical	hipp_sub	-0.0068	0.0898	0.93931	0.972986
Sub_presubiculum_Right_RD_Mean	left.pars.orbitalis	Volumes_other_structures	hipp_sub	0.0704	0.0921	0.44451	0.673263
Sub_presubiculum_Right_mTBM1_Mean	left.pars.orbitalis	Volumes_other_structures	hipp_sub	0.0075	0.1109	0.94644	0.976229
Sub_presubiculum_Right_mTBM2_Mean	left.pars.orbitalis	Volumes_other_structures	hipp_sub	0.088	0.083	0.28887	0.529541
Sub_presubiculum_Right_mTBM3_Mean	left.pars.orbitalis	Volumes_subcortical	hipp_sub	-0.0259	0.1005	0.79639	0.903006
Sub_presubiculum_Right_Dete_Mean	left.pars.orbitalis	Volumes_subcortical	hipp_sub	-0.0121	0.1058	0.90897	0.958266
Sub_presubiculum_Right_Eigen1_Mean	left.pars.orbitalis	Volumes_other_structures	hipp_sub	0.0283	0.1069	0.79134	0.90034
Sub_presubiculum_Right_Eigen2_Mean	left.pars.orbitalis	Volumes_subcortical	hipp_sub	0.0407	0.1079	0.70585	0.85228
Sub_subiculum_Left_RD_Mean	left.pars.orbitalis	Volumes_subcortical	hipp_sub	-0.1308	0.1015	0.1976	0.424745
Sub_subiculum_Left_mTBM1_Mean	left.pars.orbitalis	Volumes_subcortical	hipp_sub	0.0277	0.1121	0.80504	0.907627
Sub_subiculum_Left_mTBM2_Mean	left.pars.orbitalis	Volumes_subcortical	hipp_sub	-0.002	0.0908	0.98233	0.992096
Sub_subiculum_Left_mTBM3_Mean	left.pars.orbitalis	Volumes_subcortical	hipp_sub	0.0402	0.1056	0.70328	0.85087
Sub_subiculum_Left_Dete_Mean	left.pars.orbitalis	Volumes_subcortical	hipp_sub	0.0342	0.1089	0.75305	0.879795
Sub_subiculum_Left_Eigen1_Mean	left.pars.orbitalis	Volumes_other_structures	hipp_sub	0.0215	0.1056	0.83845	0.924526
Sub_subiculum_Left_Eigen2_Mean	left.pars.orbitalis	Volumes_other_structures	hipp_sub	0.0032	0.1071	0.97623	0.989144
Sub_subiculum_Right_RD_Mean	left.pars.orbitalis	Volumes_subcortical	hipp_sub	-0.0711	0.0993	0.47411	0.697534
Sub_subiculum_Right_mTBM1_Mean	left.pars.orbitalis	Volumes_subcortical	hipp_sub	-0.0953	0.1129	0.39872	0.633855
Sub_subiculum_Right_mTBM2_Mean	left.pars.orbitalis	Volumes_subcortical	hipp_sub	0.0466	0.0881	0.59649	0.783562
Sub_subiculum_Right_mTBM3_Mean	left.pars.orbitalis	Volumes_subcortical	hipp_sub	-0.1008	0.1027	0.32659	0.567307
Sub_subiculum_Right_Dete_Mean	left.pars.orbitalis	Volumes_subcortical	hipp_sub	-0.0994	0.1074	0.35504	0.593676
Sub_subiculum_Right_Eigen1_Mean	left.pars.orbitalis	Volumes_subcortical	hipp_sub	-0.0938	0.1046	0.3699	0.607894
Sub_subiculum_Right_Eigen2_Mean	left.pars.orbitalis	Volumes_subcortical	hipp_sub	-0.1005	0.1091	0.35728	0.595694
Sub_CA1_Left_RD_Mean	left.pars.triangularis	Volumes_subcortical	hipp_sub	0.2647	0.0966	0.0061642	0.0404658
Sub_CA1_Left_mTBM1_Mean	left.pars.triangularis	Volumes_subcortical	hipp_sub	0.215	0.1105	0.051614	0.181719
Sub_CA1_Left_mTBM2_Mean	left.pars.triangularis	Volumes_subcortical	hipp_sub	0.1811	0.1083	0.094502	0.269557
Sub_CA1_Left_mTBM3_Mean	left.pars.triangularis	Volumes_subcortical	hipp_sub	0.1623	0.1108	0.14297	0.348905
Sub_CA1_Left_Dete_Mean	left.pars.triangularis	Volumes_other_structures	hipp_sub	0.1902	0.1107	0.085696	0.253124
Sub_CA1_Left_Eigen1_Mean	left.pars.triangularis	Volumes_other_structures	hipp_sub	0.1651	0.1043	0.11329	0.302439
Sub_CA1_Left_Eigen2_Mean	left.pars.triangularis	Volumes_subcortical	hipp_sub	0.1946	0.1084	0.072471	0.227113
Sub_CA1_Right_RD_Mean	left.pars.triangularis	Volumes_subcortical	hipp_sub	0.1875	0.0959	0.050479	0.179042
Sub_CA1_Right_mTBM1_Mean	left.pars.triangularis	Volumes_subcortical	hipp_sub	0.0986	0.1062	0.35307	0.591827
Sub_CA1_Right_mTBM2_Mean	left.pars.triangularis	Volumes_subcortical	hipp_sub	0.0734	0.1141	0.52013	0.730734
Sub_CA1_Right_mTBM3_Mean	left.pars.triangularis	Volumes_subcortical	hipp_sub	0.0692	0.1026	0.49996	0.716895
Sub_CA1_Right_Dete_Mean	left.pars.triangularis	Volumes_subcortical	hipp_sub	0.084339	0.1044	0.4191	0.651991
Sub_CA1_Right_Eigen1_Mean	left.pars.triangularis	Volumes_subcortical	hipp_sub	0.06439	0.107	0.54734	0.750212
Sub_CA1_Right_Eigen2_Mean	left.pars.triangularis	Volumes_subcortical	hipp_sub	0.0917	0.1079	0.39498	0.630641
Sub_CA3_Left_RD_Mean	left.pars.triangularis	Volumes_subcortical	hipp_sub	0.12688	0.0933	0.17388	0.394215
Sub_CA3_Left_mTBM1_Mean	left.pars.triangularis	Volumes_other_structures	hipp_sub	0.1872	0.0945	0.047728	0.172117
Sub_CA3_Left_mTBM2_Mean	left.pars.triangularis	Volumes_other_structures	hipp_sub	0.0535	0.1007	0.59562	0.783034
Sub_CA3_Left_mTBM3_Mean	left.pars.triangularis	Volumes_other_structures	hipp_sub	0.2026	0.0989	0.040457	0.153821
Sub_CA3_Left_Dete_Mean	left.pars.triangularis	Volumes_cortical	hipp_sub	0.19475	0.0962	0.042917	0.160163
Sub_CA3_Left_Eigen1_Mean	left.pars.triangularis	Volumes_cortical	hipp_sub	0.203	0.0986	0.039482	0.151434
Sub_CA3_Left_Eigen2_Mean	left.pars.triangularis	Volumes_cortical	hipp_sub	0.1945	0.096	0.042811	0.159893
Sub_CA3_Right_RD_Mean	left.pars.triangularis	Volumes_cortical	hipp_sub	0.0703	0.088	0.42408	0.65629
Sub_CA3_Right_mTBM1_Mean	left.pars.triangularis	Volumes_cortical	hipp_sub	0.0637	0.0959	0.50633	0.721382
Sub_CA3_Right_mTBM2_Mean	left.pars.triangularis	Volumes_cortical	hipp_sub	0.105	0.109	0.33558	0.575899
Sub_CA3_Right_mTBM3_Mean	left.pars.triangularis	Volumes_cortical	hipp_sub	0.0529	0.104	0.61051	0.793118
Sub_CA3_Right_Dete_Mean	left.pars.triangularis	Volumes_cortical	hipp_sub	0.0605	0.0993	0.54247	0.746962
Sub_CA3_Right_Eigen1_Mean	left.pars.triangularis	Volumes_cortical	hipp_sub	0.0276	0.101	0.78471	0.896968
Sub_CA3_Right_Eigen2_Mean	left.pars.triangularis	Volumes_cortical	hipp_sub	0.055	0.0945	0.5604	0.758877
Sub_HATA_Left_RD_Mean	left.pars.triangularis	Volumes_cortical	hipp_sub	0.1676	0.1216	0.16824	0.386192
Sub_HATA_Left_mTBM3_Mean	left.pars.triangularis	Volumes_cortical	hipp_sub	0.044196	0.1531	0.7728	0.890793
Sub_HATA_Left_Dete_Mean	left.pars.triangularis	Volumes_cortical	hipp_sub	0.0641	0.1581	0.685	0.83975
Sub_HATA_Right_RD_Mean	left.pars.triangularis	Volumes_cortical	hipp_sub	0.1176	0.1301	0.3659	0.604046
Sub_HATA_Right_mTBM1_Mean	left.pars.triangularis	Volumes_cortical	hipp_sub	0.0483	0.1359	0.7223	0.861792
Sub_HATA_Right_mTBM2_Mean	left.pars.triangularis	Volumes_cortical	hipp_sub	0.0672	0.1136	0.55374	0.754335
Sub_HATA_Right_mTBM3_Mean	left.pars.triangularis	Volumes_cortical	hipp_sub	0.0899	0.129	0.48585	0.706669
Sub_HATA_Right_Dete_Mean	left.pars.triangularis	Volumes_cortical	hipp_sub	0.071	0.1331	0.59358	0.781541
Sub_HATA_Right_Eigen1_Mean	left.pars.triangularis	Volumes_cortical	hipp_sub	0.008	0.1397	0.95434	0.979555
Sub_HATA_Right_Eigen2_Mean	left.pars.triangularis	Volumes_cortical	hipp_sub	0.0218	0.1357	0.87247	0.941752
Sub_HP_tail_Left_RD_Mean	left.pars.triangularis	Volumes_cortical	hipp_sub	0.0458	0.1044	0.66118	0.825279
Sub_HP_tail_Left_mTBM1_Mean	left.pars.triangularis	Volumes_cortical	hipp_sub	0.0208	0.1091	0.84917	0.929972
Sub_HP_tail_Left_mTBM2_Mean	left.pars.triangularis	Volumes_cortical	hipp_sub	0.0969	0.0992	0.32826	0.56888
Sub_HP_tail_Left_mTBM3_Mean	left.pars.triangularis	Volumes_cortical	hipp_sub	0.0013	0.1075	0.99034	0.99589
Sub_HP_tail_Left_Dete_Mean	left.pars.triangularis	Volumes_cortical	hipp_sub	0.0118	0.1086	0.91375	0.960642
Sub_HP_tail_Left_Eigen1_Mean	left.pars.triangularis	Volumes_cortical	hipp_sub	0.0156	0.1041	0.88071	0.945333
Sub_HP_tail_Left_Eigen2_Mean	left.pars.triangularis	Volumes_cortical	hipp_sub	0.0318	0.1035	0.75867	0.882945
Sub_HP_tail_Right_RD_Mean	left.pars.triangularis	Volumes_cortical	hipp_sub	0.0268	0.1211	0.82514	0.917803
Sub_HP_tail_Right_mTBM1_Mean	left.pars.triangularis	Volumes_cortical	hipp_sub	-0.0159	0.121	0.8953	0.952027
Sub_HP_tail_Right_mTBM2_Mean	left.pars.triangularis	Volumes_cortical	hipp_sub	0.2168	0.134	0.10574	0.289577
Sub_HP_tail_Right_mTBM3_Mean	left.pars.triangularis	Volumes_cortical	hipp_sub	-0.0486	0.1208	0.6876	0.841288
Sub_HP_tail_Right_Dete_Mean	left.pars.triangularis	Volumes_cortical	hipp_sub	-0.0314	0.1213	0.7958	0.902616
Sub_HP_tail_Right_Eigen1_Mean	left.pars.triangularis	Volumes_cortical	hipp_sub	0.0097	0.1252	0.938	0.972286
Sub_HP_tail_Right_Eigen2_Mean	left.pars.triangularis	Volumes_cortical	hipp_sub	0.0251	0.1214	0.8362	0.92333
Sub_fimbria_Left_RD_Mean	left.pars.triangularis	Volumes_cortical	hipp_sub	-0.0096	0.0934	0.91854	0.962951
Sub_fimbria_Left_mTBM1_Mean	left.pars.triangularis	Volumes_cortical	hipp_sub	0.0898	0.0944	0.34159	0.581461
Sub_fimbria_Left_mTBM2_Mean	left.pars.triangularis	Volumes_cortical	hipp_sub	0.0893	0.1013	0.378	0.615007
Sub_fimbria_Left_mTBM3_Mean	left.pars.triangularis	Volumes_cortical	hipp_sub	0.0682	0.0977	0.48534	0.706295
Sub_fimbria_Left_Dete_Mean	left.pars.triangularis	Volumes_cortical	hipp_sub	0.0805	0.0958	0.40066	0.635451
Sub_fimbria_Left_Eigen1_Mean	left.pars.triangularis	Volumes_cortical	hipp_sub	0.0713	0.0964	0.45945	0.68586
Sub_fimbria_Left_Eigen2_Mean	left.pars.triangularis	Volumes_cortical	hipp_sub	0.0881	0.0936	0.34689	0.586315
Sub_fimbria_Right_RD_Mean	left.pars.triangularis	Volumes_cortical	hipp_sub	-0.218	0.133	0.1013	0.281752
Sub_fimbria_Right_mTBM1_Mean	left.pars.triangularis	Volumes_cortical	hipp_sub	-0.0053	0.1105	0.96163	0.982731
Sub_fimbria_Right_mTBM2_Mean	left.pars.triangularis	Volumes_cortical	hipp_sub	0.0625	0.0876	0.47554	0.6986
Sub_fimbria_Right_mTBM3_Mean	left.pars.triangularis	Volumes_cortical	hipp_sub	-0.0164	0.1141	0.88579	0.94781
Sub_fimbria_Right_Dete_Mean	left.pars.triangularis	Volumes_cortical	hipp_sub	-0.0109	0.1124	0.92281	0.964789
Sub_fimbria_Right_Eigen1_Mean	left.pars.triangularis	Volumes_cortical	hipp_sub	-0.0543	0.1153	0.63738	0.810898
Sub_fimbria_Right_Eigen2_Mean	left.pars.triangularis	Volumes_cortical	hipp_sub	-0.0338	0.1116	0.762	0.884728
Sub_presubiculum_Left_RD_Mean	left.pars.triangularis	Volumes_cortical	hipp_sub	0.2128	0.0954	0.025778	0.112798
Sub_presubiculum_Left_mTBM1_Mean	left.pars.triangularis	Volumes_cortical	hipp_sub	0.1537	0.0962	0.11007	0.297062
Sub_presubiculum_Left_mTBM2_Mean	left.pars.triangularis	Volumes_cortical	hipp_sub	0.1023	0.1096	0.35083	0.589978
Sub_presubiculum_Left_mTBM3_Mean	left.pars.triangularis	Volumes_cortical	hipp_sub	0.1095	0.0944	0.24628	0.483096
Sub_presubiculum_Left_Dete_Mean	left.pars.triangularis	Volumes_cortical	hipp_sub	0.1334	0.0953	0.1615	0.376429
Sub_presubiculum_Left_Eigen1_Mean	left.pars.triangularis	Volumes_cortical	hipp_sub	0.1222	0.0958	0.20215	0.43064
Sub_presubiculum_Left_Eigen2_Mean	left.pars.triangularis	Volumes_cortical	hipp_sub	0.1488	0.0956	0.11969	0.312803
Sub_presubiculum_Right_RD_Mean	left.pars.triangularis	Volumes_cortical	hipp_sub	0.1459	0.0987	0.13957	0.343846
Sub_presubiculum_Right_mTBM1_Mean	left.pars.triangularis	Volumes_cortical	hipp_sub	0.0096	0.1217	0.93744	0.972054
Sub_presubiculum_Right_mTBM2_Mean	left.pars.triangularis	Volumes_cortical	hipp_sub	0.1123	0.0932	0.22826	0.462377
Sub_presubiculum_Right_mTBM3_Mean	left.pars.triangularis	Volumes_cortical	hipp_sub	-0.0293	0.1118	0.79291	0.901361
Sub_presubiculum_Right_Dete_Mean	left.pars.triangularis	Volumes_cortical	hipp_sub	-0.0155	0.1163	0.89396	0.951497
Sub_presubiculum_Right_Eigen1_Mean	left.pars.triangularis	Volumes_cortical	hipp_sub	0.0044	0.1194	0.97034	0.986477
Sub_presubiculum_Right_Eigen2_Mean	left.pars.triangularis	Volumes_cortical	hipp_sub	0.0104	0.1219	0.93189	0.969208
Sub_subiculum_Left_RD_Mean	left.pars.triangularis	Volumes_other_structures	hipp_sub	0.1082	0.106	0.30713	0.549007
Sub_subiculum_Left_mTBM1_Mean	left.pars.triangularis	Volumes_other_structures	hipp_sub	0.0658	0.1088	0.54494	0.748516
Sub_subiculum_Left_mTBM2_Mean	left.pars.triangularis	Volumes_other_structures	hipp_sub	0.1126	0.0991	0.25587	0.494367
Sub_subiculum_Left_mTBM3_Mean	left.pars.triangularis	Volumes_subcortical	hipp_sub	0.0031	0.1033	0.9762	0.989124
Sub_subiculum_Left_Dete_Mean	left.pars.triangularis	Volumes_subcortical	hipp_sub	0.0324	0.1057	0.75921	0.883215
Sub_subiculum_Left_Eigen1_Mean	left.pars.triangularis	Volumes_other_structures	hipp_sub	0.0431	0.1052	0.68195	0.837815
Sub_subiculum_Left_Eigen2_Mean	left.pars.triangularis	Volumes_subcortical	hipp_sub	0.0762	0.1066	0.47512	0.698231
Sub_subiculum_Right_RD_Mean	left.pars.triangularis	Volumes_subcortical	hipp_sub	0.0257	0.0907	0.77719	0.893201
Sub_subiculum_Right_mTBM1_Mean	left.pars.triangularis	Volumes_subcortical	hipp_sub	0.0338	0.1203	0.77882	0.893938
Sub_subiculum_Right_mTBM2_Mean	left.pars.triangularis	Volumes_subcortical	hipp_sub	0.1387	0.097	0.15263	0.363473
Sub_subiculum_Right_mTBM3_Mean	left.pars.triangularis	Volumes_subcortical	hipp_sub	-0.0155	0.1111	0.88913	0.949321
Sub_subiculum_Right_Dete_Mean	left.pars.triangularis	Volumes_subcortical	hipp_sub	0.0028	0.1154	0.98074	0.991209
Sub_subiculum_Right_Eigen1_Mean	left.pars.triangularis	Volumes_other_structures	hipp_sub	-0.0265	0.1133	0.81484	0.912711
Sub_subiculum_Right_Eigen2_Mean	left.pars.triangularis	Volumes_other_structures	hipp_sub	-0.003	0.1193	0.97984	0.990732
Sub_CA1_Left_RD_Mean	left.pericalcarine	Volumes_subcortical	hipp_sub	0.3526	0.059	2.2775e-09	1.01926e-07
Sub_CA1_Left_mTBM1_Mean	left.pericalcarine	Volumes_subcortical	hipp_sub	0.123	0.0757	0.10423	0.286938
Sub_CA1_Left_mTBM2_Mean	left.pericalcarine	Volumes_subcortical	hipp_sub	0.1288	0.0802	0.10819	0.293808
Sub_CA1_Left_mTBM3_Mean	left.pericalcarine	Volumes_subcortical	hipp_sub	0.061	0.0756	0.41978	0.652653
Sub_CA1_Left_Dete_Mean	left.pericalcarine	Volumes_subcortical	hipp_sub	0.0923	0.0758	0.22337	0.456715
Sub_CA1_Left_Eigen1_Mean	left.pericalcarine	Volumes_subcortical	hipp_sub	0.1191	0.0723	0.099557	0.278871
Sub_CA1_Left_Eigen2_Mean	left.pericalcarine	Volumes_subcortical	hipp_sub	0.1672	0.0737	0.023241	0.104865
Sub_CA1_Right_RD_Mean	left.pericalcarine	Volumes_subcortical	hipp_sub	0.199	0.0637	0.0017692	0.0156208
Sub_CA1_Right_mTBM1_Mean	left.pericalcarine	Volumes_subcortical	hipp_sub	-0.0351	0.0645	0.5865	0.776543
Sub_CA1_Right_mTBM2_Mean	left.pericalcarine	Volumes_subcortical	hipp_sub	0.2251	0.066	0.00065049	0.00712066
Sub_CA1_Right_mTBM3_Mean	left.pericalcarine	Volumes_subcortical	hipp_sub	-0.0591	0.0606	0.3298	0.570516
Sub_CA1_Right_Dete_Mean	left.pericalcarine	Volumes_other_structures	hipp_sub	-0.047247	0.0624	0.44927	0.677507
Sub_CA1_Right_Eigen1_Mean	left.pericalcarine	Volumes_other_structures	hipp_sub	-0.012908	0.0626	0.83673	0.923594
Sub_CA1_Right_Eigen2_Mean	left.pericalcarine	Volumes_subcortical	hipp_sub	0.0149	0.0655	0.81962	0.915186
Sub_CA3_Left_RD_Mean	left.pericalcarine	Volumes_subcortical	hipp_sub	0.26225	0.057	4.1461e-06	9.79646e-05
Sub_CA3_Left_mTBM1_Mean	left.pericalcarine	Volumes_subcortical	hipp_sub	0.266	0.06	9.1581e-06	0.000198046
Sub_CA3_Left_mTBM2_Mean	left.pericalcarine	Volumes_subcortical	hipp_sub	0.2662	0.0644	3.5361e-05	0.000641955
Sub_CA3_Left_mTBM3_Mean	left.pericalcarine	Volumes_subcortical	hipp_sub	0.2701	0.0642	2.5802e-05	0.000487989
Sub_CA3_Left_Dete_Mean	left.pericalcarine	Volumes_subcortical	hipp_sub	0.26892	0.0615	1.2474e-05	0.000259686
Sub_CA3_Left_Eigen1_Mean	left.pericalcarine	Volumes_subcortical	hipp_sub	0.257	0.0638	5.6522e-05	0.000957881
Sub_CA3_Left_Eigen2_Mean	left.pericalcarine	Volumes_subcortical	hipp_sub	0.2611	0.0609	1.8295e-05	0.000362755
Sub_CA3_Right_RD_Mean	left.pericalcarine	Volumes_subcortical	hipp_sub	0.2083	0.057	0.00025457	0.00336354
Sub_CA3_Right_mTBM1_Mean	left.pericalcarine	Volumes_other_structures	hipp_sub	0.2419	0.0669	0.00029741	0.00381571
Sub_CA3_Right_mTBM2_Mean	left.pericalcarine	Volumes_other_structures	hipp_sub	0.19	0.0654	0.003699	0.0276533
Sub_CA3_Right_mTBM3_Mean	left.pericalcarine	Volumes_other_structures	hipp_sub	0.232	0.0738	0.0016555	0.0148402
Sub_CA3_Right_Dete_Mean	left.pericalcarine	Volumes_cortical	hipp_sub	0.2367	0.07	0.00071834	0.00768774
Sub_CA3_Right_Eigen1_Mean	left.pericalcarine	Volumes_cortical	hipp_sub	0.2351	0.0718	0.0010595	0.0104473
Sub_CA3_Right_Eigen2_Mean	left.pericalcarine	Volumes_cortical	hipp_sub	0.2409	0.0659	0.0002596	0.00341213
Sub_HATA_Left_RD_Mean	left.pericalcarine	Volumes_cortical	hipp_sub	0.235	0.067	0.00045151	0.00533086
Sub_HATA_Left_mTBM3_Mean	left.pericalcarine	Volumes_cortical	hipp_sub	0.19328	0.1025	0.0593	0.199329
Sub_HATA_Left_Dete_Mean	left.pericalcarine	Volumes_cortical	hipp_sub	0.238	0.1067	0.0258	0.112844
Sub_HATA_Right_RD_Mean	left.pericalcarine	Volumes_cortical	hipp_sub	-0.0334	0.0893	0.7083	0.853617
Sub_HATA_Right_mTBM1_Mean	left.pericalcarine	Volumes_cortical	hipp_sub	0.0784	0.0846	0.35418	0.592853
Sub_HATA_Right_mTBM2_Mean	left.pericalcarine	Volumes_cortical	hipp_sub	0.1493	0.0711	0.035628	0.141093
Sub_HATA_Right_mTBM3_Mean	left.pericalcarine	Volumes_cortical	hipp_sub	0.0719	0.0794	0.36577	0.603944
Sub_HATA_Right_Dete_Mean	left.pericalcarine	Volumes_cortical	hipp_sub	0.0821	0.0819	0.31643	0.557909
Sub_HATA_Right_Eigen1_Mean	left.pericalcarine	Volumes_cortical	hipp_sub	-0.0056	0.0856	0.94753	0.976552
Sub_HATA_Right_Eigen2_Mean	left.pericalcarine	Volumes_cortical	hipp_sub	0.0707	0.0863	0.41273	0.646536
Sub_HP_tail_Left_RD_Mean	left.pericalcarine	Volumes_cortical	hipp_sub	0.1713	0.0697	0.01397	0.0733421
Sub_HP_tail_Left_mTBM1_Mean	left.pericalcarine	Volumes_cortical	hipp_sub	0.1635	0.0734	0.026015	0.113482
Sub_HP_tail_Left_mTBM2_Mean	left.pericalcarine	Volumes_cortical	hipp_sub	0.2371	0.0686	0.00054691	0.00621409
Sub_HP_tail_Left_mTBM3_Mean	left.pericalcarine	Volumes_cortical	hipp_sub	0.1189	0.0733	0.10471	0.287776
Sub_HP_tail_Left_Dete_Mean	left.pericalcarine	Volumes_cortical	hipp_sub	0.1441	0.0735	0.050043	0.178021
Sub_HP_tail_Left_Eigen1_Mean	left.pericalcarine	Volumes_cortical	hipp_sub	0.1781	0.0695	0.01037	0.059093
Sub_HP_tail_Left_Eigen2_Mean	left.pericalcarine	Volumes_cortical	hipp_sub	0.1856	0.0691	0.0072415	0.0454956
Sub_HP_tail_Right_RD_Mean	left.pericalcarine	Volumes_cortical	hipp_sub	0.2047	0.0639	0.0013501	0.0126227
Sub_HP_tail_Right_mTBM1_Mean	left.pericalcarine	Volumes_cortical	hipp_sub	0.2412	0.0706	0.0006	0.00667528
Sub_HP_tail_Right_mTBM2_Mean	left.pericalcarine	Volumes_cortical	hipp_sub	0.0822	0.1064	0.43974	0.669259
Sub_HP_tail_Right_mTBM3_Mean	left.pericalcarine	Volumes_cortical	hipp_sub	0.2202	0.0756	0.0036	0.0270922
Sub_HP_tail_Right_Dete_Mean	left.pericalcarine	Volumes_cortical	hipp_sub	0.2332	0.0729	0.0014	0.0129896
Sub_HP_tail_Right_Eigen1_Mean	left.pericalcarine	Volumes_cortical	hipp_sub	0.2334	0.0651	0.0003	0.00383342
Sub_HP_tail_Right_Eigen2_Mean	left.pericalcarine	Volumes_cortical	hipp_sub	0.2491	0.0658	0.0002	0.00275285
Sub_fimbria_Left_RD_Mean	left.pericalcarine	Volumes_cortical	hipp_sub	0.0488	0.0589	0.40761	0.64205
Sub_fimbria_Left_mTBM1_Mean	left.pericalcarine	Volumes_cortical	hipp_sub	0.2967	0.0732	5.0274e-05	0.000866778
Sub_fimbria_Left_mTBM2_Mean	left.pericalcarine	Volumes_cortical	hipp_sub	0.2247	0.0665	0.00072613	0.00775714
Sub_fimbria_Left_mTBM3_Mean	left.pericalcarine	Volumes_cortical	hipp_sub	0.2654	0.0822	0.0012469	0.0118758
Sub_fimbria_Left_Dete_Mean	left.pericalcarine	Volumes_cortical	hipp_sub	0.2846	0.0775	0.00024013	0.00320948
Sub_fimbria_Left_Eigen1_Mean	left.pericalcarine	Volumes_cortical	hipp_sub	0.26	0.0814	0.0013995	0.0129896
Sub_fimbria_Left_Eigen2_Mean	left.pericalcarine	Volumes_cortical	hipp_sub	0.2861	0.0731	9.1419e-05	0.00143897
Sub_fimbria_Right_RD_Mean	left.pericalcarine	Volumes_cortical	hipp_sub	0.1172	0.0879	0.1826	0.405581
Sub_fimbria_Right_mTBM1_Mean	left.pericalcarine	Volumes_cortical	hipp_sub	0.224	0.0776	0.0038965	0.0287589
Sub_fimbria_Right_mTBM2_Mean	left.pericalcarine	Volumes_cortical	hipp_sub	0.1819	0.051	0.00036117	0.00446152
Sub_fimbria_Right_mTBM3_Mean	left.pericalcarine	Volumes_cortical	hipp_sub	0.1769	0.0805	0.027889	0.119131
Sub_fimbria_Right_Dete_Mean	left.pericalcarine	Volumes_cortical	hipp_sub	0.2041	0.0795	0.010226	0.0584793
Sub_fimbria_Right_Eigen1_Mean	left.pericalcarine	Volumes_cortical	hipp_sub	0.1872	0.0804	0.019869	0.0940104
Sub_fimbria_Right_Eigen2_Mean	left.pericalcarine	Volumes_cortical	hipp_sub	0.2242	0.0778	0.0039654	0.029155
Sub_presubiculum_Left_RD_Mean	left.pericalcarine	Volumes_cortical	hipp_sub	0.3567	0.0565	2.755e-10	1.39446e-08
Sub_presubiculum_Left_mTBM1_Mean	left.pericalcarine	Volumes_cortical	hipp_sub	0.2399	0.0694	0.00055085	0.00624553
Sub_presubiculum_Left_mTBM2_Mean	left.pericalcarine	Volumes_cortical	hipp_sub	0.3103	0.0737	2.5186e-05	0.000478032
Sub_presubiculum_Left_mTBM3_Mean	left.pericalcarine	Volumes_cortical	hipp_sub	0.1617	0.0718	0.024334	0.108387
Sub_presubiculum_Left_Dete_Mean	left.pericalcarine	Volumes_cortical	hipp_sub	0.2051	0.0708	0.0037555	0.0279658
Sub_presubiculum_Left_Eigen1_Mean	left.pericalcarine	Volumes_cortical	hipp_sub	0.1942	0.0713	0.0064384	0.0417953
Sub_presubiculum_Left_Eigen2_Mean	left.pericalcarine	Volumes_cortical	hipp_sub	0.2531	0.0688	0.00023581	0.00315929
Sub_presubiculum_Right_RD_Mean	left.pericalcarine	Volumes_cortical	hipp_sub	0.2963	0.0613	1.3679e-06	3.65374e-05
Sub_presubiculum_Right_mTBM1_Mean	left.pericalcarine	Volumes_cortical	hipp_sub	0.1965	0.0706	0.0053646	0.036492
Sub_presubiculum_Right_mTBM2_Mean	left.pericalcarine	Volumes_cortical	hipp_sub	0.201	0.0572	0.00043778	0.00520691
Sub_presubiculum_Right_mTBM3_Mean	left.pericalcarine	Volumes_cortical	hipp_sub	0.0997	0.0621	0.10863	0.294488
Sub_presubiculum_Right_Dete_Mean	left.pericalcarine	Volumes_cortical	hipp_sub	0.146	0.0658	0.026584	0.115171
Sub_presubiculum_Right_Eigen1_Mean	left.pericalcarine	Volumes_cortical	hipp_sub	0.14	0.0655	0.032699	0.13284
Sub_presubiculum_Right_Eigen2_Mean	left.pericalcarine	Volumes_cortical	hipp_sub	0.2005	0.0697	0.0040057	0.0293959
Sub_subiculum_Left_RD_Mean	left.pericalcarine	Volumes_cortical	hipp_sub	0.2049	0.0794	0.0098191	0.0568155
Sub_subiculum_Left_mTBM1_Mean	left.pericalcarine	Volumes_cortical	hipp_sub	0.342	0.0899	0.00014253	0.00208918
Sub_subiculum_Left_mTBM2_Mean	left.pericalcarine	Volumes_cortical	hipp_sub	0.2513	0.0626	6.0007e-05	0.00100796
Sub_subiculum_Left_mTBM3_Mean	left.pericalcarine	Volumes_cortical	hipp_sub	0.1711	0.0851	0.044364	0.163741
Sub_subiculum_Left_Dete_Mean	left.pericalcarine	Volumes_cortical	hipp_sub	0.2517	0.0883	0.0043511	0.0312527
Sub_subiculum_Left_Eigen1_Mean	left.pericalcarine	Volumes_cortical	hipp_sub	0.2528	0.0876	0.0039172	0.0288646
Sub_subiculum_Left_Eigen2_Mean	left.pericalcarine	Volumes_cortical	hipp_sub	0.3605	0.0874	3.6945e-05	0.000667144
Sub_subiculum_Right_RD_Mean	left.pericalcarine	Volumes_other_structures	hipp_sub	-0.0058	0.0657	0.92935	0.968028
Sub_subiculum_Right_mTBM1_Mean	left.pericalcarine	Volumes_other_structures	hipp_sub	0.0639	0.0668	0.3394	0.579345
Sub_subiculum_Right_mTBM2_Mean	left.pericalcarine	Volumes_other_structures	hipp_sub	0.1645	0.0554	0.0029588	0.0233207
Sub_subiculum_Right_mTBM3_Mean	left.pericalcarine	Volumes_subcortical	hipp_sub	-0.0279	0.0616	0.65036	0.818877
Sub_subiculum_Right_Dete_Mean	left.pericalcarine	Volumes_subcortical	hipp_sub	0.0094	0.0636	0.88207	0.945981
Sub_subiculum_Right_Eigen1_Mean	left.pericalcarine	Volumes_other_structures	hipp_sub	-0.0048	0.0629	0.9388	0.972734
Sub_subiculum_Right_Eigen2_Mean	left.pericalcarine	Volumes_subcortical	hipp_sub	0.0556	0.0674	0.40949	0.643757
Sub_CA1_Left_RD_Mean	left.postcentral	Volumes_subcortical	hipp_sub	0.0647	0.0848	0.4456	0.674345
Sub_CA1_Left_mTBM1_Mean	left.postcentral	Volumes_subcortical	hipp_sub	-0.0794	0.1055	0.45187	0.679756
Sub_CA1_Left_mTBM2_Mean	left.postcentral	Volumes_subcortical	hipp_sub	0.1843	0.0935	0.048617	0.174436
Sub_CA1_Left_mTBM3_Mean	left.postcentral	Volumes_subcortical	hipp_sub	-0.1149	0.1059	0.2779	0.517759
Sub_CA1_Left_Dete_Mean	left.postcentral	Volumes_subcortical	hipp_sub	-0.0987	0.1061	0.3523	0.591247
Sub_CA1_Left_Eigen1_Mean	left.postcentral	Volumes_other_structures	hipp_sub	-0.0915	0.1028	0.37335	0.61105
Sub_CA1_Left_Eigen2_Mean	left.postcentral	Volumes_other_structures	hipp_sub	-0.0635	0.1023	0.5343	0.741047
Sub_CA1_Right_RD_Mean	left.postcentral	Volumes_subcortical	hipp_sub	0.0923	0.0957	0.33526	0.575638
Sub_CA1_Right_mTBM1_Mean	left.postcentral	Volumes_subcortical	hipp_sub	-0.0478	0.1029	0.64235	0.81409
Sub_CA1_Right_mTBM2_Mean	left.postcentral	Volumes_subcortical	hipp_sub	0.0196	0.1007	0.84536	0.927947
Sub_CA1_Right_mTBM3_Mean	left.postcentral	Volumes_subcortical	hipp_sub	-0.0445	0.0983	0.65105	0.819205
Sub_CA1_Right_Dete_Mean	left.postcentral	Volumes_subcortical	hipp_sub	-0.045126	0.1005	0.65348	0.82056
Sub_CA1_Right_Eigen1_Mean	left.postcentral	Volumes_subcortical	hipp_sub	-0.021967	0.1028	0.83072	0.920627
Sub_CA1_Right_Eigen2_Mean	left.postcentral	Volumes_subcortical	hipp_sub	-0.0287	0.1054	0.78545	0.897301
Sub_CA3_Left_RD_Mean	left.postcentral	Volumes_subcortical	hipp_sub	0.11463	0.0834	0.16946	0.387981
Sub_CA3_Left_mTBM1_Mean	left.postcentral	Volumes_subcortical	hipp_sub	0.088	0.0908	0.33275	0.573286
Sub_CA3_Left_mTBM2_Mean	left.postcentral	Volumes_subcortical	hipp_sub	0.1647	0.0884	0.062438	0.206381
Sub_CA3_Left_mTBM3_Mean	left.postcentral	Volumes_subcortical	hipp_sub	0.065	0.0959	0.49763	0.715212
Sub_CA3_Left_Dete_Mean	left.postcentral	Volumes_other_structures	hipp_sub	0.07787	0.0929	0.40205	0.636732
Sub_CA3_Left_Eigen1_Mean	left.postcentral	Volumes_other_structures	hipp_sub	0.0508	0.095	0.59273	0.780952
Sub_CA3_Left_Eigen2_Mean	left.postcentral	Volumes_subcortical	hipp_sub	0.0813	0.0916	0.37507	0.612427
Sub_CA3_Right_RD_Mean	left.postcentral	Volumes_subcortical	hipp_sub	0.1098	0.086	0.20182	0.43012
Sub_CA3_Right_mTBM1_Mean	left.postcentral	Volumes_subcortical	hipp_sub	0.1444	0.0943	0.12581	0.32211
Sub_CA3_Right_mTBM2_Mean	left.postcentral	Volumes_subcortical	hipp_sub	0.1336	0.0874	0.12633	0.323033
Sub_CA3_Right_mTBM3_Mean	left.postcentral	Volumes_subcortical	hipp_sub	0.1451	0.102	0.15477	0.366759
Sub_CA3_Right_Dete_Mean	left.postcentral	Volumes_subcortical	hipp_sub	0.1451	0.0978	0.13786	0.341119
Sub_CA3_Right_Eigen1_Mean	left.postcentral	Volumes_subcortical	hipp_sub	0.1404	0.1009	0.16413	0.380145
Sub_CA3_Right_Eigen2_Mean	left.postcentral	Volumes_subcortical	hipp_sub	0.1351	0.0936	0.14883	0.357867
Sub_HATA_Left_RD_Mean	left.postcentral	Volumes_subcortical	hipp_sub	0.0271	0.0981	0.78247	0.895826
Sub_HATA_Left_mTBM3_Mean	left.postcentral	Volumes_other_structures	hipp_sub	-0.079654	0.1247	0.5231	0.732946
Sub_HATA_Left_Dete_Mean	left.postcentral	Volumes_other_structures	hipp_sub	-0.0752	0.1282	0.5573	0.756684
Sub_HATA_Right_RD_Mean	left.postcentral	Volumes_other_structures	hipp_sub	-0.0021	0.1202	0.9861	0.994069
Sub_HATA_Right_mTBM1_Mean	left.postcentral	Volumes_cortical	hipp_sub	0.1437	0.1258	0.25323	0.491366
Sub_HATA_Right_mTBM2_Mean	left.postcentral	Volumes_cortical	hipp_sub	-0.1593	0.1154	0.16748	0.385061
Sub_HATA_Right_mTBM3_Mean	left.postcentral	Volumes_cortical	hipp_sub	0.1053	0.1213	0.38536	0.621832
Sub_HATA_Right_Dete_Mean	left.postcentral	Volumes_cortical	hipp_sub	0.1233	0.125	0.32388	0.564801
Sub_HATA_Right_Eigen1_Mean	left.postcentral	Volumes_cortical	hipp_sub	0.1477	0.1395	0.2899	0.530703
Sub_HATA_Right_Eigen2_Mean	left.postcentral	Volumes_cortical	hipp_sub	0.1142	0.131	0.38356	0.620189
Sub_HP_tail_Left_RD_Mean	left.postcentral	Volumes_cortical	hipp_sub	0.1089	0.0899	0.22619	0.459928
Sub_HP_tail_Left_mTBM1_Mean	left.postcentral	Volumes_cortical	hipp_sub	0.0678	0.0926	0.46382	0.689169
Sub_HP_tail_Left_mTBM2_Mean	left.postcentral	Volumes_cortical	hipp_sub	0.1634	0.0924	0.077065	0.236443
Sub_HP_tail_Left_mTBM3_Mean	left.postcentral	Volumes_cortical	hipp_sub	0.0331	0.0916	0.71778	0.859246
Sub_HP_tail_Left_Dete_Mean	left.postcentral	Volumes_cortical	hipp_sub	0.0523	0.0922	0.57052	0.76599
Sub_HP_tail_Left_Eigen1_Mean	left.postcentral	Volumes_cortical	hipp_sub	0.0514	0.0893	0.56464	0.761873
Sub_HP_tail_Left_Eigen2_Mean	left.postcentral	Volumes_cortical	hipp_sub	0.0736	0.0884	0.40524	0.63962
Sub_HP_tail_Right_RD_Mean	left.postcentral	Volumes_cortical	hipp_sub	-0.0112	0.0968	0.90814	0.957784
Sub_HP_tail_Right_mTBM1_Mean	left.postcentral	Volumes_cortical	hipp_sub	-0.0158	0.103	0.8779	0.944204
Sub_HP_tail_Right_mTBM2_Mean	left.postcentral	Volumes_cortical	hipp_sub	0.1301	0.14	0.35285	0.591669
Sub_HP_tail_Right_mTBM3_Mean	left.postcentral	Volumes_cortical	hipp_sub	-0.0333	0.1042	0.7491	0.877564
Sub_HP_tail_Right_Dete_Mean	left.postcentral	Volumes_cortical	hipp_sub	-0.0226	0.1039	0.8281	0.919342
Sub_HP_tail_Right_Eigen1_Mean	left.postcentral	Volumes_cortical	hipp_sub	-0.0254	0.1005	0.8005	0.905268
Sub_HP_tail_Right_Eigen2_Mean	left.postcentral	Volumes_cortical	hipp_sub	-0.0141	0.099	0.8866	0.948228
Sub_fimbria_Left_RD_Mean	left.postcentral	Volumes_cortical	hipp_sub	0.1545	0.0856	0.071118	0.224389
Sub_fimbria_Left_mTBM1_Mean	left.postcentral	Volumes_cortical	hipp_sub	-0.001	0.0881	0.99104	0.996238
Sub_fimbria_Left_mTBM2_Mean	left.postcentral	Volumes_cortical	hipp_sub	0.1968	0.0867	0.02316	0.104594
Sub_fimbria_Left_mTBM3_Mean	left.postcentral	Volumes_cortical	hipp_sub	-0.0503	0.0915	0.58279	0.774081
Sub_fimbria_Left_Dete_Mean	left.postcentral	Volumes_cortical	hipp_sub	-0.0241	0.0896	0.78811	0.898666
Sub_fimbria_Left_Eigen1_Mean	left.postcentral	Volumes_cortical	hipp_sub	-0.0422	0.0904	0.64057	0.81288
Sub_fimbria_Left_Eigen2_Mean	left.postcentral	Volumes_cortical	hipp_sub	-0.0019	0.0872	0.9825	0.992134
Sub_fimbria_Right_RD_Mean	left.postcentral	Volumes_cortical	hipp_sub	0.0357	0.1138	0.754	0.880343
Sub_fimbria_Right_mTBM1_Mean	left.postcentral	Volumes_cortical	hipp_sub	0.0994	0.0996	0.31843	0.559701
Sub_fimbria_Right_mTBM2_Mean	left.postcentral	Volumes_cortical	hipp_sub	0.0701	0.0849	0.40891	0.643277
Sub_fimbria_Right_mTBM3_Mean	left.postcentral	Volumes_cortical	hipp_sub	0.0849	0.1023	0.40677	0.641146
Sub_fimbria_Right_Dete_Mean	left.postcentral	Volumes_cortical	hipp_sub	0.0923	0.1008	0.3598	0.5981
Sub_fimbria_Right_Eigen1_Mean	left.postcentral	Volumes_cortical	hipp_sub	0.0911	0.1017	0.37023	0.608079
Sub_fimbria_Right_Eigen2_Mean	left.postcentral	Volumes_cortical	hipp_sub	0.0916	0.0991	0.35552	0.59405
Sub_presubiculum_Left_RD_Mean	left.postcentral	Volumes_cortical	hipp_sub	0.104	0.0868	0.23048	0.464804
Sub_presubiculum_Left_mTBM1_Mean	left.postcentral	Volumes_cortical	hipp_sub	-0.02	0.0951	0.83341	0.92191
Sub_presubiculum_Left_mTBM2_Mean	left.postcentral	Volumes_cortical	hipp_sub	0.1938	0.1011	0.055162	0.189912
Sub_presubiculum_Left_mTBM3_Mean	left.postcentral	Volumes_cortical	hipp_sub	-0.076	0.0976	0.43583	0.66606
Sub_presubiculum_Left_Dete_Mean	left.postcentral	Volumes_cortical	hipp_sub	-0.0491	0.0966	0.61164	0.793786
Sub_presubiculum_Left_Eigen1_Mean	left.postcentral	Volumes_cortical	hipp_sub	-0.0801	0.0967	0.40794	0.642367
Sub_presubiculum_Left_Eigen2_Mean	left.postcentral	Volumes_cortical	hipp_sub	-0.0363	0.0946	0.70114	0.849436
Sub_presubiculum_Right_RD_Mean	left.postcentral	Volumes_cortical	hipp_sub	0.1273	0.0918	0.16538	0.382002
Sub_presubiculum_Right_mTBM1_Mean	left.postcentral	Volumes_cortical	hipp_sub	0.0657	0.1063	0.53659	0.742612
Sub_presubiculum_Right_mTBM2_Mean	left.postcentral	Volumes_cortical	hipp_sub	0.0604	0.0907	0.50543	0.720745
Sub_presubiculum_Right_mTBM3_Mean	left.postcentral	Volumes_cortical	hipp_sub	0.0253	0.0991	0.79853	0.904213
Sub_presubiculum_Right_Dete_Mean	left.postcentral	Volumes_cortical	hipp_sub	0.0506	0.1025	0.62152	0.800629
Sub_presubiculum_Right_Eigen1_Mean	left.postcentral	Volumes_cortical	hipp_sub	0.0115	0.1035	0.91138	0.959413
Sub_presubiculum_Right_Eigen2_Mean	left.postcentral	Volumes_cortical	hipp_sub	0.0411	0.1035	0.69112	0.843424
Sub_subiculum_Left_RD_Mean	left.postcentral	Volumes_cortical	hipp_sub	0.0412	0.0996	0.67915	0.836112
Sub_subiculum_Left_mTBM1_Mean	left.postcentral	Volumes_cortical	hipp_sub	-0.1052	0.1075	0.32771	0.568383
Sub_subiculum_Left_mTBM2_Mean	left.postcentral	Volumes_cortical	hipp_sub	0.1875	0.0849	0.027188	0.117054
Sub_subiculum_Left_mTBM3_Mean	left.postcentral	Volumes_cortical	hipp_sub	-0.1508	0.1012	0.1361	0.338358
Sub_subiculum_Left_Dete_Mean	left.postcentral	Volumes_cortical	hipp_sub	-0.1331	0.1047	0.20358	0.43244
Sub_subiculum_Left_Eigen1_Mean	left.postcentral	Volumes_cortical	hipp_sub	-0.1174	0.1042	0.25962	0.498514
Sub_subiculum_Left_Eigen2_Mean	left.postcentral	Volumes_cortical	hipp_sub	-0.0585	0.1041	0.57388	0.768428
Sub_subiculum_Right_RD_Mean	left.postcentral	Volumes_cortical	hipp_sub	0.0668	0.0947	0.48016	0.702456
Sub_subiculum_Right_mTBM1_Mean	left.postcentral	Volumes_cortical	hipp_sub	0.1101	0.1137	0.33257	0.5731
Sub_subiculum_Right_mTBM2_Mean	left.postcentral	Volumes_cortical	hipp_sub	0.0969	0.0862	0.261	0.499942
Sub_subiculum_Right_mTBM3_Mean	left.postcentral	Volumes_cortical	hipp_sub	0.051	0.1047	0.62584	0.80332
Sub_subiculum_Right_Dete_Mean	left.postcentral	Volumes_cortical	hipp_sub	0.0746	0.1087	0.49283	0.711876
Sub_subiculum_Right_Eigen1_Mean	left.postcentral	Volumes_cortical	hipp_sub	0.0838	0.1082	0.43841	0.668267
Sub_subiculum_Right_Eigen2_Mean	left.postcentral	Volumes_cortical	hipp_sub	0.1246	0.1131	0.27066	0.510342
Sub_CA1_Left_RD_Mean	left.posterior.cingulate	Volumes_other_structures	hipp_sub	0.3667	0.0649	1.6384e-08	6.40114e-07
Sub_CA1_Left_mTBM1_Mean	left.posterior.cingulate	Volumes_other_structures	hipp_sub	0.3048	0.0895	0.00065616	0.00716715
Sub_CA1_Left_mTBM2_Mean	left.posterior.cingulate	Volumes_other_structures	hipp_sub	0.2171	0.0797	0.0064659	0.0419366
Sub_CA1_Left_mTBM3_Mean	left.posterior.cingulate	Volumes_subcortical	hipp_sub	0.2492	0.0897	0.0054808	0.0370835
Sub_CA1_Left_Dete_Mean	left.posterior.cingulate	Volumes_subcortical	hipp_sub	0.2755	0.0899	0.0021837	0.018415
Sub_CA1_Left_Eigen1_Mean	left.posterior.cingulate	Volumes_other_structures	hipp_sub	0.2627	0.0858	0.0021951	0.018498
Sub_CA1_Left_Eigen2_Mean	left.posterior.cingulate	Volumes_subcortical	hipp_sub	0.3004	0.0879	0.00063712	0.00700788
Sub_CA1_Right_RD_Mean	left.posterior.cingulate	Volumes_subcortical	hipp_sub	0.3275	0.0752	1.3482e-05	0.000277812
Sub_CA1_Right_mTBM1_Mean	left.posterior.cingulate	Volumes_subcortical	hipp_sub	0.1868	0.0779	0.016549	0.0826285
Sub_CA1_Right_mTBM2_Mean	left.posterior.cingulate	Volumes_subcortical	hipp_sub	-0.0672	0.0753	0.3721	0.609844
Sub_CA1_Right_mTBM3_Mean	left.posterior.cingulate	Volumes_subcortical	hipp_sub	0.1568	0.0724	0.030189	0.12582
Sub_CA1_Right_Dete_Mean	left.posterior.cingulate	Volumes_subcortical	hipp_sub	0.17037	0.0749	0.022888	0.103754
Sub_CA1_Right_Eigen1_Mean	left.posterior.cingulate	Volumes_other_structures	hipp_sub	0.19704	0.0788	0.012388	0.0671239
Sub_CA1_Right_Eigen2_Mean	left.posterior.cingulate	Volumes_other_structures	hipp_sub	0.2073	0.0823	0.011722	0.0646202
Sub_CA3_Left_RD_Mean	left.posterior.cingulate	Volumes_subcortical	hipp_sub	0.18944	0.0707	0.0074028	0.0462127
Sub_CA3_Left_mTBM1_Mean	left.posterior.cingulate	Volumes_subcortical	hipp_sub	0.2354	0.0735	0.0013551	0.0126533
Sub_CA3_Left_mTBM2_Mean	left.posterior.cingulate	Volumes_subcortical	hipp_sub	0.0391	0.0693	0.57309	0.767817
Sub_CA3_Left_mTBM3_Mean	left.posterior.cingulate	Volumes_subcortical	hipp_sub	0.2507	0.0766	0.0010746	0.0105699
Sub_CA3_Left_Dete_Mean	left.posterior.cingulate	Volumes_subcortical	hipp_sub	0.2432	0.0747	0.0011357	0.0110271
Sub_CA3_Left_Eigen1_Mean	left.posterior.cingulate	Volumes_subcortical	hipp_sub	0.2642	0.076	0.00050708	0.00585697
Sub_CA3_Left_Eigen2_Mean	left.posterior.cingulate	Volumes_subcortical	hipp_sub	0.2511	0.0737	0.00065846	0.00718688
Sub_CA3_Right_RD_Mean	left.posterior.cingulate	Volumes_subcortical	hipp_sub	0.1361	0.0661	0.039374	0.151161
Sub_CA3_Right_mTBM1_Mean	left.posterior.cingulate	Volumes_subcortical	hipp_sub	0.2544	0.0678	0.0001754	0.00248034
Sub_CA3_Right_mTBM2_Mean	left.posterior.cingulate	Volumes_subcortical	hipp_sub	0.0397	0.0738	0.59126	0.779868
Sub_CA3_Right_mTBM3_Mean	left.posterior.cingulate	Volumes_subcortical	hipp_sub	0.3157	0.0753	2.7838e-05	0.000519505
Sub_CA3_Right_Dete_Mean	left.posterior.cingulate	Volumes_other_structures	hipp_sub	0.2843	0.0709	6.1206e-05	0.0010261
Sub_CA3_Right_Eigen1_Mean	left.posterior.cingulate	Volumes_other_structures	hipp_sub	0.2877	0.0722	6.7524e-05	0.00111356
Sub_CA3_Right_Eigen2_Mean	left.posterior.cingulate	Volumes_subcortical	hipp_sub	0.2469	0.0666	0.00021171	0.00288823
Sub_HATA_Left_RD_Mean	left.posterior.cingulate	Volumes_subcortical	hipp_sub	0.253	0.0895	0.0047188	0.0331905
Sub_HATA_Left_mTBM3_Mean	left.posterior.cingulate	Volumes_subcortical	hipp_sub	0.17736	0.12	0.1393	0.343359
Sub_HATA_Left_Dete_Mean	left.posterior.cingulate	Volumes_subcortical	hipp_sub	0.1882	0.121	0.1199	0.313093
Sub_HATA_Right_RD_Mean	left.posterior.cingulate	Volumes_subcortical	hipp_sub	0.0729	0.1053	0.4886	0.708631
Sub_HATA_Right_mTBM1_Mean	left.posterior.cingulate	Volumes_subcortical	hipp_sub	0.1199	0.1034	0.24643	0.483242
Sub_HATA_Right_mTBM2_Mean	left.posterior.cingulate	Volumes_subcortical	hipp_sub	0.1253	0.0835	0.13366	0.334558
Sub_HATA_Right_mTBM3_Mean	left.posterior.cingulate	Volumes_subcortical	hipp_sub	0.1324	0.0971	0.17281	0.392643
Sub_HATA_Right_Dete_Mean	left.posterior.cingulate	Volumes_subcortical	hipp_sub	0.1341	0.1008	0.18335	0.406695
Sub_HATA_Right_Eigen1_Mean	left.posterior.cingulate	Volumes_other_structures	hipp_sub	0.0303	0.1074	0.77759	0.893369
Sub_HATA_Right_Eigen2_Mean	left.posterior.cingulate	Volumes_other_structures	hipp_sub	0.0712	0.1004	0.4782	0.700818
Sub_HP_tail_Left_RD_Mean	left.posterior.cingulate	Volumes_other_structures	hipp_sub	0.0501	0.0816	0.5387	0.744196
Sub_HP_tail_Left_mTBM1_Mean	left.posterior.cingulate	Volumes_cortical	hipp_sub	0.0364	0.0903	0.68679	0.840829
Sub_HP_tail_Left_mTBM2_Mean	left.posterior.cingulate	Volumes_cortical	hipp_sub	0.1266	0.0728	0.082278	0.246656
Sub_HP_tail_Left_mTBM3_Mean	left.posterior.cingulate	Volumes_cortical	hipp_sub	0.0192	0.0916	0.83385	0.922087
Sub_HP_tail_Left_Dete_Mean	left.posterior.cingulate	Volumes_cortical	hipp_sub	0.0286	0.0912	0.75403	0.880351
Sub_HP_tail_Left_Eigen1_Mean	left.posterior.cingulate	Volumes_cortical	hipp_sub	0.0126	0.0853	0.88243	0.946196
Sub_HP_tail_Left_Eigen2_Mean	left.posterior.cingulate	Volumes_cortical	hipp_sub	0.0326	0.0841	0.69802	0.847557
Sub_HP_tail_Right_RD_Mean	left.posterior.cingulate	Volumes_cortical	hipp_sub	-0.0437	0.0719	0.54367	0.747703
Sub_HP_tail_Right_mTBM1_Mean	left.posterior.cingulate	Volumes_cortical	hipp_sub	-0.0604	0.0779	0.4385	0.668335
Sub_HP_tail_Right_mTBM2_Mean	left.posterior.cingulate	Volumes_cortical	hipp_sub	0.0655	0.1065	0.53858	0.744126
Sub_HP_tail_Right_mTBM3_Mean	left.posterior.cingulate	Volumes_cortical	hipp_sub	-0.0733	0.0817	0.3695	0.607521
Sub_HP_tail_Right_Dete_Mean	left.posterior.cingulate	Volumes_cortical	hipp_sub	-0.0664	0.0796	0.4045	0.638824
Sub_HP_tail_Right_Eigen1_Mean	left.posterior.cingulate	Volumes_cortical	hipp_sub	-0.0481	0.0737	0.5144	0.726895
Sub_HP_tail_Right_Eigen2_Mean	left.posterior.cingulate	Volumes_cortical	hipp_sub	-0.0489	0.0731	0.5031	0.719138
Sub_fimbria_Left_RD_Mean	left.posterior.cingulate	Volumes_cortical	hipp_sub	0.0175	0.0713	0.80597	0.908031
Sub_fimbria_Left_mTBM1_Mean	left.posterior.cingulate	Volumes_cortical	hipp_sub	0.1032	0.0763	0.17628	0.397447
Sub_fimbria_Left_mTBM2_Mean	left.posterior.cingulate	Volumes_cortical	hipp_sub	0.1098	0.0702	0.11808	0.310156
Sub_fimbria_Left_mTBM3_Mean	left.posterior.cingulate	Volumes_cortical	hipp_sub	0.0873	0.0788	0.26802	0.50767
Sub_fimbria_Left_Dete_Mean	left.posterior.cingulate	Volumes_cortical	hipp_sub	0.0965	0.0776	0.21328	0.444325
Sub_fimbria_Left_Eigen1_Mean	left.posterior.cingulate	Volumes_cortical	hipp_sub	0.0857	0.0775	0.26891	0.508535
Sub_fimbria_Left_Eigen2_Mean	left.posterior.cingulate	Volumes_cortical	hipp_sub	0.0952	0.0753	0.20581	0.435353
Sub_fimbria_Right_RD_Mean	left.posterior.cingulate	Volumes_cortical	hipp_sub	-0.1379	0.0934	0.1399	0.344293
Sub_fimbria_Right_mTBM1_Mean	left.posterior.cingulate	Volumes_cortical	hipp_sub	-0.048	0.0812	0.55406	0.754527
Sub_fimbria_Right_mTBM2_Mean	left.posterior.cingulate	Volumes_cortical	hipp_sub	-0.0385	0.0622	0.53623	0.742349
Sub_fimbria_Right_mTBM3_Mean	left.posterior.cingulate	Volumes_cortical	hipp_sub	-0.0549	0.0821	0.50368	0.719422
Sub_fimbria_Right_Dete_Mean	left.posterior.cingulate	Volumes_cortical	hipp_sub	-0.0517	0.0819	0.52815	0.73658
Sub_fimbria_Right_Eigen1_Mean	left.posterior.cingulate	Volumes_cortical	hipp_sub	-0.0551	0.0829	0.50599	0.721168
Sub_fimbria_Right_Eigen2_Mean	left.posterior.cingulate	Volumes_cortical	hipp_sub	-0.0543	0.0814	0.50491	0.720328
Sub_presubiculum_Left_RD_Mean	left.posterior.cingulate	Volumes_cortical	hipp_sub	0.3025	0.0661	4.8101e-06	0.000111242
Sub_presubiculum_Left_mTBM1_Mean	left.posterior.cingulate	Volumes_cortical	hipp_sub	0.2745	0.0769	0.00035726	0.00442311
Sub_presubiculum_Left_mTBM2_Mean	left.posterior.cingulate	Volumes_cortical	hipp_sub	0.128	0.0748	0.086929	0.255566
Sub_presubiculum_Left_mTBM3_Mean	left.posterior.cingulate	Volumes_cortical	hipp_sub	0.2232	0.0771	0.0037727	0.0280616
Sub_presubiculum_Left_Dete_Mean	left.posterior.cingulate	Volumes_cortical	hipp_sub	0.2518	0.0773	0.0011242	0.01094
Sub_presubiculum_Left_Eigen1_Mean	left.posterior.cingulate	Volumes_cortical	hipp_sub	0.2271	0.0783	0.0037408	0.0278774
Sub_presubiculum_Left_Eigen2_Mean	left.posterior.cingulate	Volumes_cortical	hipp_sub	0.2636	0.077	0.00061633	0.00682103
Sub_presubiculum_Right_RD_Mean	left.posterior.cingulate	Volumes_cortical	hipp_sub	0.2518	0.0676	0.00019514	0.00270555
Sub_presubiculum_Right_mTBM1_Mean	left.posterior.cingulate	Volumes_cortical	hipp_sub	0.2857	0.0932	0.0021623	0.0182604
Sub_presubiculum_Right_mTBM2_Mean	left.posterior.cingulate	Volumes_cortical	hipp_sub	0.0803	0.0649	0.21589	0.447271
Sub_presubiculum_Right_mTBM3_Mean	left.posterior.cingulate	Volumes_cortical	hipp_sub	0.2192	0.0799	0.0060523	0.039912
Sub_presubiculum_Right_Dete_Mean	left.posterior.cingulate	Volumes_cortical	hipp_sub	0.2525	0.0857	0.0032358	0.0249151
Sub_presubiculum_Right_Eigen1_Mean	left.posterior.cingulate	Volumes_cortical	hipp_sub	0.2478	0.0879	0.0048204	0.033719
Sub_presubiculum_Right_Eigen2_Mean	left.posterior.cingulate	Volumes_cortical	hipp_sub	0.2583	0.0898	0.0040135	0.029435
Sub_subiculum_Left_RD_Mean	left.posterior.cingulate	Volumes_cortical	hipp_sub	0.1766	0.0895	0.048482	0.174087
Sub_subiculum_Left_mTBM1_Mean	left.posterior.cingulate	Volumes_cortical	hipp_sub	0.1534	0.0942	0.10335	0.285508
Sub_subiculum_Left_mTBM2_Mean	left.posterior.cingulate	Volumes_cortical	hipp_sub	0.1194	0.0667	0.073461	0.229143
Sub_subiculum_Left_mTBM3_Mean	left.posterior.cingulate	Volumes_cortical	hipp_sub	0.0836	0.0911	0.3589	0.597147
Sub_subiculum_Left_Dete_Mean	left.posterior.cingulate	Volumes_cortical	hipp_sub	0.114	0.0934	0.22232	0.4554
Sub_subiculum_Left_Eigen1_Mean	left.posterior.cingulate	Volumes_cortical	hipp_sub	0.1296	0.0917	0.15729	0.370382
Sub_subiculum_Left_Eigen2_Mean	left.posterior.cingulate	Volumes_cortical	hipp_sub	0.1769	0.0899	0.048951	0.175284
Sub_subiculum_Right_RD_Mean	left.posterior.cingulate	Volumes_cortical	hipp_sub	0.1865	0.0819	0.022705	0.103078
Sub_subiculum_Right_mTBM1_Mean	left.posterior.cingulate	Volumes_cortical	hipp_sub	0.2561	0.0947	0.006826	0.0436033
Sub_subiculum_Right_mTBM2_Mean	left.posterior.cingulate	Volumes_cortical	hipp_sub	0.0396	0.0669	0.55362	0.754263
Sub_subiculum_Right_mTBM3_Mean	left.posterior.cingulate	Volumes_cortical	hipp_sub	0.1414	0.0804	0.078623	0.239486
Sub_subiculum_Right_Dete_Mean	left.posterior.cingulate	Volumes_cortical	hipp_sub	0.1968	0.0865	0.022829	0.103527
Sub_subiculum_Right_Eigen1_Mean	left.posterior.cingulate	Volumes_cortical	hipp_sub	0.1642	0.0847	0.052411	0.183593
Sub_subiculum_Right_Eigen2_Mean	left.posterior.cingulate	Volumes_cortical	hipp_sub	0.215	0.0935	0.021463	0.0991585
Sub_CA1_Left_RD_Mean	left.precentral	Volumes_cortical	hipp_sub	-0.032	0.0698	0.64605	0.816564
Sub_CA1_Left_mTBM1_Mean	left.precentral	Volumes_cortical	hipp_sub	-0.0174	0.0966	0.85723	0.934138
Sub_CA1_Left_mTBM2_Mean	left.precentral	Volumes_cortical	hipp_sub	-0.0835	0.0775	0.28115	0.52124
Sub_CA1_Left_mTBM3_Mean	left.precentral	Volumes_cortical	hipp_sub	-0.0049	0.0961	0.95943	0.981717
Sub_CA1_Left_Dete_Mean	left.precentral	Volumes_cortical	hipp_sub	-0.0089	0.0969	0.92642	0.966501
Sub_CA1_Left_Eigen1_Mean	left.precentral	Volumes_cortical	hipp_sub	-0.0051	0.0921	0.9556	0.979982
Sub_CA1_Left_Eigen2_Mean	left.precentral	Volumes_cortical	hipp_sub	-0.0109	0.0945	0.90807	0.957764
Sub_CA1_Right_RD_Mean	left.precentral	Volumes_other_structures	hipp_sub	-0.0357	0.0853	0.67537	0.833967
Sub_CA1_Right_mTBM1_Mean	left.precentral	Volumes_other_structures	hipp_sub	-0.1042	0.0914	0.2544	0.492721
Sub_CA1_Right_mTBM2_Mean	left.precentral	Volumes_other_structures	hipp_sub	0.0545	0.0848	0.52027	0.730844
Sub_CA1_Right_mTBM3_Mean	left.precentral	Volumes_subcortical	hipp_sub	-0.1051	0.0875	0.22928	0.463524
Sub_CA1_Right_Dete_Mean	left.precentral	Volumes_subcortical	hipp_sub	-0.10399	0.0897	0.24621	0.48297
Sub_CA1_Right_Eigen1_Mean	left.precentral	Volumes_other_structures	hipp_sub	-0.097891	0.0924	0.2894	0.530083
Sub_CA1_Right_Eigen2_Mean	left.precentral	Volumes_subcortical	hipp_sub	-0.0987	0.0945	0.29634	0.537216
Sub_CA3_Left_RD_Mean	left.precentral	Volumes_subcortical	hipp_sub	-0.012631	0.0665	0.84939	0.930062
Sub_CA3_Left_mTBM1_Mean	left.precentral	Volumes_subcortical	hipp_sub	0.0032	0.0698	0.96304	0.983442
Sub_CA3_Left_mTBM2_Mean	left.precentral	Volumes_subcortical	hipp_sub	-0.0502	0.0747	0.50109	0.717617
Sub_CA3_Left_mTBM3_Mean	left.precentral	Volumes_subcortical	hipp_sub	0.0244	0.0766	0.75062	0.87849
Sub_CA3_Left_Dete_Mean	left.precentral	Volumes_subcortical	hipp_sub	0.012829	0.0726	0.85965	0.935328
Sub_CA3_Left_Eigen1_Mean	left.precentral	Volumes_other_structures	hipp_sub	0.0285	0.076	0.70721	0.85293
Sub_CA3_Left_Eigen2_Mean	left.precentral	Volumes_other_structures	hipp_sub	0.0126	0.0713	0.85932	0.935161
Sub_CA3_Right_RD_Mean	left.precentral	Volumes_subcortical	hipp_sub	0.0288	0.0726	0.69179	0.843809
Sub_CA3_Right_mTBM1_Mean	left.precentral	Volumes_subcortical	hipp_sub	0.0234	0.0784	0.76545	0.886968
Sub_CA3_Right_mTBM2_Mean	left.precentral	Volumes_subcortical	hipp_sub	0.0627	0.0871	0.47147	0.695545
Sub_CA3_Right_mTBM3_Mean	left.precentral	Volumes_subcortical	hipp_sub	-0.0051	0.0909	0.95524	0.979898
Sub_CA3_Right_Dete_Mean	left.precentral	Volumes_subcortical	hipp_sub	0.0102	0.0838	0.903	0.955576
Sub_CA3_Right_Eigen1_Mean	left.precentral	Volumes_subcortical	hipp_sub	0.0115	0.087	0.8946	0.951698
Sub_CA3_Right_Eigen2_Mean	left.precentral	Volumes_subcortical	hipp_sub	0.0365	0.0774	0.637	0.810606
Sub_HATA_Left_RD_Mean	left.precentral	Volumes_subcortical	hipp_sub	-0.0333	0.0918	0.71686	0.858668
Sub_HATA_Left_mTBM3_Mean	left.precentral	Volumes_subcortical	hipp_sub	0.04294	0.1216	0.724	0.862759
Sub_HATA_Left_Dete_Mean	left.precentral	Volumes_subcortical	hipp_sub	0.0493	0.1247	0.6926	0.8442
Sub_HATA_Right_RD_Mean	left.precentral	Volumes_subcortical	hipp_sub	-0.0281	0.1204	0.8155	0.913117
Sub_HATA_Right_mTBM1_Mean	left.precentral	Volumes_other_structures	hipp_sub	-0.0256	0.1211	0.83272	0.921575
Sub_HATA_Right_mTBM2_Mean	left.precentral	Volumes_other_structures	hipp_sub	0.0562	0.1008	0.57761	0.770785
Sub_HATA_Right_mTBM3_Mean	left.precentral	Volumes_subcortical	hipp_sub	-0.0511	0.1178	0.66455	0.82754
Sub_HATA_Right_Dete_Mean	left.precentral	Volumes_subcortical	hipp_sub	-0.041	0.1209	0.73439	0.8689
Sub_HATA_Right_Eigen1_Mean	left.precentral	Volumes_subcortical	hipp_sub	-0.0364	0.1283	0.77687	0.893072
Sub_HATA_Right_Eigen2_Mean	left.precentral	Volumes_subcortical	hipp_sub	-0.039	0.1242	0.75351	0.880052
Sub_HP_tail_Left_RD_Mean	left.precentral	Volumes_subcortical	hipp_sub	0.0269	0.0797	0.736	0.869688
Sub_HP_tail_Left_mTBM1_Mean	left.precentral	Volumes_subcortical	hipp_sub	0.1041	0.0882	0.23778	0.473319
Sub_HP_tail_Left_mTBM2_Mean	left.precentral	Volumes_subcortical	hipp_sub	-0.0566	0.0718	0.43031	0.661623
Sub_HP_tail_Left_mTBM3_Mean	left.precentral	Volumes_subcortical	hipp_sub	0.1404	0.0899	0.11837	0.310625
Sub_HP_tail_Left_Dete_Mean	left.precentral	Volumes_subcortical	hipp_sub	0.1213	0.0891	0.17347	0.393607
Sub_HP_tail_Left_Eigen1_Mean	left.precentral	Volumes_other_structures	hipp_sub	0.0902	0.0828	0.27627	0.516078
Sub_HP_tail_Left_Eigen2_Mean	left.precentral	Volumes_other_structures	hipp_sub	0.076	0.0813	0.34984	0.589022
Sub_HP_tail_Right_RD_Mean	left.precentral	Volumes_other_structures	hipp_sub	0.0939	0.0877	0.2843	0.524359
Sub_HP_tail_Right_mTBM1_Mean	left.precentral	Volumes_cortical	hipp_sub	0.1034	0.0933	0.2678	0.507334
Sub_HP_tail_Right_mTBM2_Mean	left.precentral	Volumes_cortical	hipp_sub	-0.0431	0.1323	0.74433	0.874682
Sub_HP_tail_Right_mTBM3_Mean	left.precentral	Volumes_cortical	hipp_sub	0.0964	0.0952	0.3111	0.552633
Sub_HP_tail_Right_Dete_Mean	left.precentral	Volumes_cortical	hipp_sub	0.1006	0.0943	0.2859	0.526085
Sub_HP_tail_Right_Eigen1_Mean	left.precentral	Volumes_cortical	hipp_sub	0.1095	0.0903	0.225	0.458489
Sub_HP_tail_Right_Eigen2_Mean	left.precentral	Volumes_cortical	hipp_sub	0.1099	0.0882	0.2129	0.443832
Sub_fimbria_Left_RD_Mean	left.precentral	Volumes_cortical	hipp_sub	0.0035	0.0775	0.96378	0.9837
Sub_fimbria_Left_mTBM1_Mean	left.precentral	Volumes_cortical	hipp_sub	0.1421	0.0692	0.039901	0.152359
Sub_fimbria_Left_mTBM2_Mean	left.precentral	Volumes_cortical	hipp_sub	-0.0635	0.0736	0.38825	0.624416
Sub_fimbria_Left_mTBM3_Mean	left.precentral	Volumes_cortical	hipp_sub	0.1865	0.0737	0.011436	0.0634965
Sub_fimbria_Left_Dete_Mean	left.precentral	Volumes_cortical	hipp_sub	0.1641	0.0712	0.021135	0.0981824
Sub_fimbria_Left_Eigen1_Mean	left.precentral	Volumes_cortical	hipp_sub	0.1814	0.0735	0.013593	0.071851
Sub_fimbria_Left_Eigen2_Mean	left.precentral	Volumes_cortical	hipp_sub	0.139	0.0692	0.044606	0.164367
Sub_fimbria_Right_RD_Mean	left.precentral	Volumes_cortical	hipp_sub	0.136	0.1028	0.1859	0.410055
Sub_fimbria_Right_mTBM1_Mean	left.precentral	Volumes_cortical	hipp_sub	0.0373	0.0994	0.70759	0.853227
Sub_fimbria_Right_mTBM2_Mean	left.precentral	Volumes_cortical	hipp_sub	0.0732	0.0691	0.28928	0.530017
Sub_fimbria_Right_mTBM3_Mean	left.precentral	Volumes_cortical	hipp_sub	0.0268	0.1046	0.7978	0.903796
Sub_fimbria_Right_Dete_Mean	left.precentral	Volumes_cortical	hipp_sub	0.033	0.1024	0.74702	0.876305
Sub_fimbria_Right_Eigen1_Mean	left.precentral	Volumes_cortical	hipp_sub	0.0233	0.1052	0.82442	0.917345
Sub_fimbria_Right_Eigen2_Mean	left.precentral	Volumes_cortical	hipp_sub	0.0427	0.1003	0.67024	0.830968
Sub_presubiculum_Left_RD_Mean	left.precentral	Volumes_cortical	hipp_sub	0.0494	0.0636	0.4378	0.667836
Sub_presubiculum_Left_mTBM1_Mean	left.precentral	Volumes_cortical	hipp_sub	-0.0035	0.0799	0.96506	0.984024
Sub_presubiculum_Left_mTBM2_Mean	left.precentral	Volumes_cortical	hipp_sub	-0.0838	0.0832	0.31374	0.555247
Sub_presubiculum_Left_mTBM3_Mean	left.precentral	Volumes_cortical	hipp_sub	0.0261	0.0837	0.75519	0.880932
Sub_presubiculum_Left_Dete_Mean	left.precentral	Volumes_cortical	hipp_sub	0.0108	0.082	0.89523	0.952017
Sub_presubiculum_Left_Eigen1_Mean	left.precentral	Volumes_cortical	hipp_sub	0.0101	0.0825	0.90281	0.955471
Sub_presubiculum_Left_Eigen2_Mean	left.precentral	Volumes_cortical	hipp_sub	-0.0125	0.0787	0.87409	0.942655
Sub_presubiculum_Right_RD_Mean	left.precentral	Volumes_cortical	hipp_sub	-0.0127	0.0817	0.87681	0.943779
Sub_presubiculum_Right_mTBM1_Mean	left.precentral	Volumes_cortical	hipp_sub	-0.1292	0.1033	0.21099	0.441644
Sub_presubiculum_Right_mTBM2_Mean	left.precentral	Volumes_cortical	hipp_sub	0.0459	0.0713	0.51961	0.730338
Sub_presubiculum_Right_mTBM3_Mean	left.precentral	Volumes_cortical	hipp_sub	-0.1342	0.0928	0.14819	0.356869
Sub_presubiculum_Right_Dete_Mean	left.precentral	Volumes_cortical	hipp_sub	-0.134	0.0976	0.16991	0.388571
Sub_presubiculum_Right_Eigen1_Mean	left.precentral	Volumes_cortical	hipp_sub	-0.1571	0.1017	0.12228	0.316905
Sub_presubiculum_Right_Eigen2_Mean	left.precentral	Volumes_cortical	hipp_sub	-0.134	0.1034	0.19519	0.421617
Sub_subiculum_Left_RD_Mean	left.precentral	Volumes_cortical	hipp_sub	-0.0787	0.0954	0.40912	0.643415
Sub_subiculum_Left_mTBM1_Mean	left.precentral	Volumes_cortical	hipp_sub	0.0113	0.0938	0.90378	0.955837
Sub_subiculum_Left_mTBM2_Mean	left.precentral	Volumes_cortical	hipp_sub	-0.0601	0.0734	0.41258	0.646396
Sub_subiculum_Left_mTBM3_Mean	left.precentral	Volumes_cortical	hipp_sub	0.0203	0.0894	0.82017	0.915426
Sub_subiculum_Left_Dete_Mean	left.precentral	Volumes_cortical	hipp_sub	0.0189	0.0922	0.83711	0.923767
Sub_subiculum_Left_Eigen1_Mean	left.precentral	Volumes_cortical	hipp_sub	0.0214	0.0917	0.81543	0.913093
Sub_subiculum_Left_Eigen2_Mean	left.precentral	Volumes_cortical	hipp_sub	0.0102	0.0927	0.91209	0.959852
Sub_subiculum_Right_RD_Mean	left.precentral	Volumes_cortical	hipp_sub	-0.079	0.0889	0.37391	0.611545
Sub_subiculum_Right_mTBM1_Mean	left.precentral	Volumes_cortical	hipp_sub	-0.1073	0.0966	0.26644	0.506069
Sub_subiculum_Right_mTBM2_Mean	left.precentral	Volumes_cortical	hipp_sub	0.0683	0.0733	0.35121	0.590345
Sub_subiculum_Right_mTBM3_Mean	left.precentral	Volumes_cortical	hipp_sub	-0.105	0.0875	0.23031	0.464628
Sub_subiculum_Right_Dete_Mean	left.precentral	Volumes_cortical	hipp_sub	-0.1095	0.0914	0.23079	0.465202
Sub_subiculum_Right_Eigen1_Mean	left.precentral	Volumes_cortical	hipp_sub	-0.104	0.0912	0.25439	0.492721
Sub_subiculum_Right_Eigen2_Mean	left.precentral	Volumes_cortical	hipp_sub	-0.0849	0.0996	0.3937	0.629549
Sub_CA1_Left_RD_Mean	left.precuneus	Volumes_cortical	hipp_sub	0.3343	0.0605	3.2928e-08	1.21743e-06
Sub_CA1_Left_mTBM1_Mean	left.precuneus	Volumes_cortical	hipp_sub	0.3704	0.0756	9.7049e-07	2.69976e-05
Sub_CA1_Left_mTBM2_Mean	left.precuneus	Volumes_cortical	hipp_sub	0.3215	0.0757	2.1918e-05	0.000423377
Sub_CA1_Left_mTBM3_Mean	left.precuneus	Volumes_cortical	hipp_sub	0.2937	0.0789	0.00019684	0.00272474
Sub_CA1_Left_Dete_Mean	left.precuneus	Volumes_cortical	hipp_sub	0.3331	0.0773	1.6484e-05	0.00033071
Sub_CA1_Left_Eigen1_Mean	left.precuneus	Volumes_cortical	hipp_sub	0.3346	0.0735	5.3619e-06	0.000122637
Sub_CA1_Left_Eigen2_Mean	left.precuneus	Volumes_cortical	hipp_sub	0.3755	0.0722	1.9631e-07	6.34277e-06
Sub_CA1_Right_RD_Mean	left.precuneus	Volumes_cortical	hipp_sub	0.3662	0.0647	1.4994e-08	5.90174e-07
Sub_CA1_Right_mTBM1_Mean	left.precuneus	Volumes_cortical	hipp_sub	0.2394	0.0709	0.0007348	0.00782864
Sub_CA1_Right_mTBM2_Mean	left.precuneus	Volumes_cortical	hipp_sub	-0.0426	0.0779	0.58475	0.775198
Sub_CA1_Right_mTBM3_Mean	left.precuneus	Volumes_cortical	hipp_sub	0.1938	0.0689	0.0049448	0.0343616
Sub_CA1_Right_Dete_Mean	left.precuneus	Volumes_cortical	hipp_sub	0.21557	0.07	0.002069	0.017664
Sub_CA1_Right_Eigen1_Mean	left.precuneus	Volumes_cortical	hipp_sub	0.21699	0.07	0.0019315	0.0167153
Sub_CA1_Right_Eigen2_Mean	left.precuneus	Volumes_cortical	hipp_sub	0.2396	0.0709	0.00072582	0.0077547
Sub_CA3_Left_RD_Mean	left.precuneus	Volumes_other_structures	hipp_sub	0.14316	0.0618	0.020608	0.0963984
Sub_CA3_Left_mTBM1_Mean	left.precuneus	Volumes_other_structures	hipp_sub	0.1978	0.0628	0.0016428	0.0147472
Sub_CA3_Left_mTBM2_Mean	left.precuneus	Volumes_other_structures	hipp_sub	-0.0038	0.0666	0.95497	0.979768
Sub_CA3_Left_mTBM3_Mean	left.precuneus	Volumes_subcortical	hipp_sub	0.2057	0.0659	0.0017933	0.0157852
Sub_CA3_Left_Dete_Mean	left.precuneus	Volumes_subcortical	hipp_sub	0.20207	0.064	0.0015887	0.0143833
Sub_CA3_Left_Eigen1_Mean	left.precuneus	Volumes_other_structures	hipp_sub	0.2139	0.0653	0.0010526	0.0103943
Sub_CA3_Left_Eigen2_Mean	left.precuneus	Volumes_subcortical	hipp_sub	0.2059	0.0634	0.0011668	0.0112749
Sub_CA3_Right_RD_Mean	left.precuneus	Volumes_subcortical	hipp_sub	0.1428	0.0619	0.020949	0.0975327
Sub_CA3_Right_mTBM1_Mean	left.precuneus	Volumes_subcortical	hipp_sub	0.2591	0.0647	6.177e-05	0.0010341
Sub_CA3_Right_mTBM2_Mean	left.precuneus	Volumes_subcortical	hipp_sub	0.104	0.0693	0.13343	0.334203
Sub_CA3_Right_mTBM3_Mean	left.precuneus	Volumes_subcortical	hipp_sub	0.303	0.0694	1.256e-05	0.00026102
Sub_CA3_Right_Dete_Mean	left.precuneus	Volumes_subcortical	hipp_sub	0.2795	0.0667	2.7688e-05	0.00051738
Sub_CA3_Right_Eigen1_Mean	left.precuneus	Volumes_other_structures	hipp_sub	0.2881	0.0681	2.3223e-05	0.000445327
Sub_CA3_Right_Eigen2_Mean	left.precuneus	Volumes_other_structures	hipp_sub	0.2503	0.0651	0.00012195	0.0018339
Sub_HATA_Left_RD_Mean	left.precuneus	Volumes_subcortical	hipp_sub	0.4242	0.074	9.7979e-09	3.95982e-07
Sub_HATA_Left_mTBM3_Mean	left.precuneus	Volumes_subcortical	hipp_sub	0.0043666	0.1077	0.9677	0.985206
Sub_HATA_Left_Dete_Mean	left.precuneus	Volumes_subcortical	hipp_sub	-0.0029	0.1094	0.979	0.990441
Sub_HATA_Right_RD_Mean	left.precuneus	Volumes_subcortical	hipp_sub	0.0514	0.1033	0.6189	0.79878
Sub_HATA_Right_mTBM1_Mean	left.precuneus	Volumes_subcortical	hipp_sub	0.2027	0.0973	0.037314	0.145736
Sub_HATA_Right_mTBM2_Mean	left.precuneus	Volumes_subcortical	hipp_sub	0.1001	0.0837	0.23137	0.465848
Sub_HATA_Right_mTBM3_Mean	left.precuneus	Volumes_subcortical	hipp_sub	0.2045	0.0873	0.019225	0.0918871
Sub_HATA_Right_Dete_Mean	left.precuneus	Volumes_subcortical	hipp_sub	0.2045	0.0918	0.025966	0.113356
Sub_HATA_Right_Eigen1_Mean	left.precuneus	Volumes_subcortical	hipp_sub	0.1573	0.1032	0.12736	0.32481
Sub_HATA_Right_Eigen2_Mean	left.precuneus	Volumes_subcortical	hipp_sub	0.1999	0.0987	0.042904	0.160134
Sub_HP_tail_Left_RD_Mean	left.precuneus	Volumes_subcortical	hipp_sub	-0.0152	0.0732	0.83612	0.923317
Sub_HP_tail_Left_mTBM1_Mean	left.precuneus	Volumes_other_structures	hipp_sub	-0.0927	0.0772	0.22985	0.464126
Sub_HP_tail_Left_mTBM2_Mean	left.precuneus	Volumes_other_structures	hipp_sub	0.087	0.0684	0.20367	0.432517
Sub_HP_tail_Left_mTBM3_Mean	left.precuneus	Volumes_subcortical	hipp_sub	-0.1195	0.0779	0.12536	0.321461
Sub_HP_tail_Left_Dete_Mean	left.precuneus	Volumes_subcortical	hipp_sub	-0.1058	0.0776	0.17279	0.392639
Sub_HP_tail_Left_Eigen1_Mean	left.precuneus	Volumes_subcortical	hipp_sub	-0.1115	0.0726	0.12466	0.320322
Sub_HP_tail_Left_Eigen2_Mean	left.precuneus	Volumes_subcortical	hipp_sub	-0.081	0.0722	0.26144	0.500422
Sub_HP_tail_Right_RD_Mean	left.precuneus	Volumes_subcortical	hipp_sub	-0.0362	0.0764	0.63554	0.809691
Sub_HP_tail_Right_mTBM1_Mean	left.precuneus	Volumes_subcortical	hipp_sub	-0.0921	0.0805	0.2527	0.490788
Sub_HP_tail_Right_mTBM2_Mean	left.precuneus	Volumes_subcortical	hipp_sub	0.1112	0.1032	0.2815	0.521654
Sub_HP_tail_Right_mTBM3_Mean	left.precuneus	Volumes_subcortical	hipp_sub	-0.1152	0.0836	0.1678	0.385545
Sub_HP_tail_Right_Dete_Mean	left.precuneus	Volumes_subcortical	hipp_sub	-0.1055	0.0819	0.1976	0.424745
Sub_HP_tail_Right_Eigen1_Mean	left.precuneus	Volumes_other_structures	hipp_sub	-0.0895	0.0788	0.2557	0.494091
Sub_HP_tail_Right_Eigen2_Mean	left.precuneus	Volumes_other_structures	hipp_sub	-0.0801	0.0778	0.3033	0.544907
Sub_fimbria_Left_RD_Mean	left.precuneus	Volumes_other_structures	hipp_sub	0.1005	0.0652	0.12334	0.318419
Sub_fimbria_Left_mTBM1_Mean	left.precuneus	Volumes_cortical	hipp_sub	-0.0354	0.0687	0.60682	0.790607
Sub_fimbria_Left_mTBM2_Mean	left.precuneus	Volumes_cortical	hipp_sub	0.0918	0.0683	0.17902	0.401106
Sub_fimbria_Left_mTBM3_Mean	left.precuneus	Volumes_cortical	hipp_sub	-0.0666	0.0741	0.36858	0.60669
Sub_fimbria_Left_Dete_Mean	left.precuneus	Volumes_cortical	hipp_sub	-0.0504	0.0712	0.47943	0.701766
Sub_fimbria_Left_Eigen1_Mean	left.precuneus	Volumes_cortical	hipp_sub	-0.0704	0.0733	0.33678	0.576907
Sub_fimbria_Left_Eigen2_Mean	left.precuneus	Volumes_cortical	hipp_sub	-0.0447	0.0683	0.51336	0.726225
Sub_fimbria_Right_RD_Mean	left.precuneus	Volumes_cortical	hipp_sub	-0.1243	0.1004	0.2155	0.446774
Sub_fimbria_Right_mTBM1_Mean	left.precuneus	Volumes_cortical	hipp_sub	-0.0234	0.0795	0.76801	0.888403
Sub_fimbria_Right_mTBM2_Mean	left.precuneus	Volumes_cortical	hipp_sub	0.0155	0.0601	0.7961	0.902817
Sub_fimbria_Right_mTBM3_Mean	left.precuneus	Volumes_cortical	hipp_sub	-0.0367	0.0804	0.64761	0.817454
Sub_fimbria_Right_Dete_Mean	left.precuneus	Volumes_cortical	hipp_sub	-0.0297	0.0803	0.71155	0.855641
Sub_fimbria_Right_Eigen1_Mean	left.precuneus	Volumes_cortical	hipp_sub	-0.0419	0.0803	0.60213	0.787469
Sub_fimbria_Right_Eigen2_Mean	left.precuneus	Volumes_cortical	hipp_sub	-0.0314	0.079	0.69128	0.843502
Sub_presubiculum_Left_RD_Mean	left.precuneus	Volumes_cortical	hipp_sub	0.0891	0.0621	0.15133	0.361455
Sub_presubiculum_Left_mTBM1_Mean	left.precuneus	Volumes_cortical	hipp_sub	0.1222	0.0692	0.077439	0.237196
Sub_presubiculum_Left_mTBM2_Mean	left.precuneus	Volumes_cortical	hipp_sub	0.0337	0.0731	0.6449	0.815702
Sub_presubiculum_Left_mTBM3_Mean	left.precuneus	Volumes_cortical	hipp_sub	0.0828	0.0698	0.23529	0.470333
Sub_presubiculum_Left_Dete_Mean	left.precuneus	Volumes_cortical	hipp_sub	0.1039	0.0694	0.13434	0.33573
Sub_presubiculum_Left_Eigen1_Mean	left.precuneus	Volumes_cortical	hipp_sub	0.0783	0.0718	0.27541	0.51522
Sub_presubiculum_Left_Eigen2_Mean	left.precuneus	Volumes_cortical	hipp_sub	0.108	0.0703	0.1241	0.319557
Sub_presubiculum_Right_RD_Mean	left.precuneus	Volumes_cortical	hipp_sub	0.2519	0.0637	7.7308e-05	0.00124891
Sub_presubiculum_Right_mTBM1_Mean	left.precuneus	Volumes_cortical	hipp_sub	0.2102	0.0794	0.0080949	0.0494263
Sub_presubiculum_Right_mTBM2_Mean	left.precuneus	Volumes_cortical	hipp_sub	0.096	0.0625	0.12442	0.319991
Sub_presubiculum_Right_mTBM3_Mean	left.precuneus	Volumes_cortical	hipp_sub	0.1418	0.0734	0.05346	0.185996
Sub_presubiculum_Right_Dete_Mean	left.precuneus	Volumes_cortical	hipp_sub	0.1769	0.0767	0.021043	0.0978794
Sub_presubiculum_Right_Eigen1_Mean	left.precuneus	Volumes_cortical	hipp_sub	0.1818	0.0765	0.017431	0.0857087
Sub_presubiculum_Right_Eigen2_Mean	left.precuneus	Volumes_cortical	hipp_sub	0.2048	0.0769	0.0077423	0.0477829
Sub_subiculum_Left_RD_Mean	left.precuneus	Volumes_cortical	hipp_sub	0.2828	0.0739	0.00012837	0.00191424
Sub_subiculum_Left_mTBM1_Mean	left.precuneus	Volumes_cortical	hipp_sub	0.0158	0.0872	0.85635	0.933596
Sub_subiculum_Left_mTBM2_Mean	left.precuneus	Volumes_cortical	hipp_sub	0.0473	0.0657	0.47124	0.695314
Sub_subiculum_Left_mTBM3_Mean	left.precuneus	Volumes_cortical	hipp_sub	-0.0186	0.0826	0.82182	0.916072
Sub_subiculum_Left_Dete_Mean	left.precuneus	Volumes_cortical	hipp_sub	-0.003	0.0851	0.97201	0.987193
Sub_subiculum_Left_Eigen1_Mean	left.precuneus	Volumes_cortical	hipp_sub	0.0028	0.0839	0.97374	0.988032
Sub_subiculum_Left_Eigen2_Mean	left.precuneus	Volumes_cortical	hipp_sub	0.0321	0.0844	0.70354	0.850998
Sub_subiculum_Right_RD_Mean	left.precuneus	Volumes_cortical	hipp_sub	0.1649	0.073	0.023859	0.106898
Sub_subiculum_Right_mTBM1_Mean	left.precuneus	Volumes_cortical	hipp_sub	0.2198	0.0839	0.0088086	0.0525124
Sub_subiculum_Right_mTBM2_Mean	left.precuneus	Volumes_cortical	hipp_sub	0.078	0.0635	0.21949	0.451844
Sub_subiculum_Right_mTBM3_Mean	left.precuneus	Volumes_cortical	hipp_sub	0.1354	0.0758	0.074029	0.230205
Sub_subiculum_Right_Dete_Mean	left.precuneus	Volumes_cortical	hipp_sub	0.1707	0.0793	0.031209	0.128837
Sub_subiculum_Right_Eigen1_Mean	left.precuneus	Volumes_cortical	hipp_sub	0.1393	0.0796	0.080205	0.242686
Sub_subiculum_Right_Eigen2_Mean	left.precuneus	Volumes_cortical	hipp_sub	0.1836	0.0838	0.028498	0.120753
Sub_CA1_Left_RD_Mean	left.rostral.anterior.cingulate	Volumes_cortical	hipp_sub	0.1354	0.0705	0.054847	0.189136
Sub_CA1_Left_mTBM1_Mean	left.rostral.anterior.cingulate	Volumes_cortical	hipp_sub	0.0571	0.0907	0.52886	0.73704
Sub_CA1_Left_mTBM2_Mean	left.rostral.anterior.cingulate	Volumes_cortical	hipp_sub	0.2603	0.0884	0.0032347	0.0249151
Sub_CA1_Left_mTBM3_Mean	left.rostral.anterior.cingulate	Volumes_cortical	hipp_sub	0.0093	0.0918	0.91921	0.963282
Sub_CA1_Left_Dete_Mean	left.rostral.anterior.cingulate	Volumes_cortical	hipp_sub	0.0314	0.0915	0.73124	0.866974
Sub_CA1_Left_Eigen1_Mean	left.rostral.anterior.cingulate	Volumes_cortical	hipp_sub	0.0218	0.0872	0.80301	0.906425
Sub_CA1_Left_Eigen2_Mean	left.rostral.anterior.cingulate	Volumes_cortical	hipp_sub	0.0429	0.0853	0.61505	0.796103
Sub_CA1_Right_RD_Mean	left.rostral.anterior.cingulate	Volumes_cortical	hipp_sub	0.0792	0.079	0.31616	0.55769
Sub_CA1_Right_mTBM1_Mean	left.rostral.anterior.cingulate	Volumes_cortical	hipp_sub	0.0133	0.0865	0.87812	0.944291
Sub_CA1_Right_mTBM2_Mean	left.rostral.anterior.cingulate	Volumes_cortical	hipp_sub	-0.0182	0.087	0.83463	0.922518
Sub_CA1_Right_mTBM3_Mean	left.rostral.anterior.cingulate	Volumes_cortical	hipp_sub	-0.0083	0.0838	0.92143	0.964236
Sub_CA1_Right_Dete_Mean	left.rostral.anterior.cingulate	Volumes_cortical	hipp_sub	8.1456e-05	0.0851	0.99924	0.999629
Sub_CA1_Right_Eigen1_Mean	left.rostral.anterior.cingulate	Volumes_cortical	hipp_sub	-0.0070459	0.0858	0.93456	0.970594
Sub_CA1_Right_Eigen2_Mean	left.rostral.anterior.cingulate	Volumes_cortical	hipp_sub	-0.0072	0.0862	0.93326	0.969922
Sub_CA3_Left_RD_Mean	left.rostral.anterior.cingulate	Volumes_cortical	hipp_sub	0.12019	0.0798	0.13186	0.331844
Sub_CA3_Left_mTBM1_Mean	left.rostral.anterior.cingulate	Volumes_cortical	hipp_sub	0.1664	0.0803	0.038329	0.148385
Sub_CA3_Left_mTBM2_Mean	left.rostral.anterior.cingulate	Volumes_cortical	hipp_sub	0.0309	0.0813	0.70371	0.851041
Sub_CA3_Left_mTBM3_Mean	left.rostral.anterior.cingulate	Volumes_cortical	hipp_sub	0.1527	0.0813	0.060337	0.201705
Sub_CA3_Left_Dete_Mean	left.rostral.anterior.cingulate	Volumes_cortical	hipp_sub	0.16076	0.0807	0.046338	0.168699
Sub_CA3_Left_Eigen1_Mean	left.rostral.anterior.cingulate	Volumes_cortical	hipp_sub	0.1724	0.0819	0.035242	0.139977
Sub_CA3_Left_Eigen2_Mean	left.rostral.anterior.cingulate	Volumes_cortical	hipp_sub	0.1851	0.081	0.022383	0.102045
Sub_CA3_Right_RD_Mean	left.rostral.anterior.cingulate	Volumes_other_structures	hipp_sub	0.1304	0.0794	0.10036	0.280179
Sub_CA3_Right_mTBM1_Mean	left.rostral.anterior.cingulate	Volumes_other_structures	hipp_sub	0.2591	0.0801	0.001223	0.0116908
Sub_CA3_Right_mTBM2_Mean	left.rostral.anterior.cingulate	Volumes_other_structures	hipp_sub	0.0269	0.0828	0.74504	0.875138
Sub_CA3_Right_mTBM3_Mean	left.rostral.anterior.cingulate	Volumes_subcortical	hipp_sub	0.295	0.0825	0.00034967	0.00434581
Sub_CA3_Right_Dete_Mean	left.rostral.anterior.cingulate	Volumes_subcortical	hipp_sub	0.2781	0.081	0.00059292	0.00661665
Sub_CA3_Right_Eigen1_Mean	left.rostral.anterior.cingulate	Volumes_other_structures	hipp_sub	0.2864	0.0822	0.00049269	0.005728
Sub_CA3_Right_Eigen2_Mean	left.rostral.anterior.cingulate	Volumes_subcortical	hipp_sub	0.245	0.0802	0.0022556	0.0188989
Sub_HATA_Left_RD_Mean	left.rostral.anterior.cingulate	Volumes_subcortical	hipp_sub	0.2072	0.0769	0.0070506	0.044635
Sub_HATA_Left_mTBM3_Mean	left.rostral.anterior.cingulate	Volumes_subcortical	hipp_sub	-0.17089	0.1133	0.1316	0.331348
Sub_HATA_Left_Dete_Mean	left.rostral.anterior.cingulate	Volumes_subcortical	hipp_sub	-0.1816	0.1165	0.1192	0.312045
Sub_HATA_Right_RD_Mean	left.rostral.anterior.cingulate	Volumes_subcortical	hipp_sub	0.0043	0.109	0.9687	0.985706
Sub_HATA_Right_mTBM1_Mean	left.rostral.anterior.cingulate	Volumes_subcortical	hipp_sub	-0.1529	0.1093	0.16183	0.376903
Sub_HATA_Right_mTBM2_Mean	left.rostral.anterior.cingulate	Volumes_other_structures	hipp_sub	0.3283	0.0959	0.00061847	0.00684153
Sub_HATA_Right_mTBM3_Mean	left.rostral.anterior.cingulate	Volumes_other_structures	hipp_sub	-0.1473	0.1053	0.16192	0.376992
Sub_HATA_Right_Dete_Mean	left.rostral.anterior.cingulate	Volumes_subcortical	hipp_sub	-0.1534	0.1069	0.15129	0.361392
Sub_HATA_Right_Eigen1_Mean	left.rostral.anterior.cingulate	Volumes_subcortical	hipp_sub	-0.2286	0.1184	0.053438	0.185943
Sub_HATA_Right_Eigen2_Mean	left.rostral.anterior.cingulate	Volumes_subcortical	hipp_sub	-0.2001	0.1142	0.079892	0.242116
Sub_HP_tail_Left_RD_Mean	left.rostral.anterior.cingulate	Volumes_subcortical	hipp_sub	0.0241	0.0878	0.78373	0.8965
Sub_HP_tail_Left_mTBM1_Mean	left.rostral.anterior.cingulate	Volumes_subcortical	hipp_sub	-0.085	0.0872	0.32955	0.570294
Sub_HP_tail_Left_mTBM2_Mean	left.rostral.anterior.cingulate	Volumes_subcortical	hipp_sub	0.1504	0.0779	0.053613	0.186355
Sub_HP_tail_Left_mTBM3_Mean	left.rostral.anterior.cingulate	Volumes_subcortical	hipp_sub	-0.1383	0.0856	0.10633	0.290573
Sub_HP_tail_Left_Dete_Mean	left.rostral.anterior.cingulate	Volumes_subcortical	hipp_sub	-0.1097	0.0866	0.20531	0.434663
Sub_HP_tail_Left_Eigen1_Mean	left.rostral.anterior.cingulate	Volumes_subcortical	hipp_sub	-0.0518	0.0844	0.53937	0.7447
Sub_HP_tail_Left_Eigen2_Mean	left.rostral.anterior.cingulate	Volumes_subcortical	hipp_sub	-0.0349	0.0846	0.68025	0.83674
Sub_HP_tail_Right_RD_Mean	left.rostral.anterior.cingulate	Volumes_subcortical	hipp_sub	0.0387	0.089	0.66346	0.826822
Sub_HP_tail_Right_mTBM1_Mean	left.rostral.anterior.cingulate	Volumes_other_structures	hipp_sub	-0.0077	0.094	0.9348	0.970716
Sub_HP_tail_Right_mTBM2_Mean	left.rostral.anterior.cingulate	Volumes_other_structures	hipp_sub	-0.03	0.114	0.79243	0.901009
Sub_HP_tail_Right_mTBM3_Mean	left.rostral.anterior.cingulate	Volumes_subcortical	hipp_sub	-0.0342	0.0964	0.7224	0.861814
Sub_HP_tail_Right_Dete_Mean	left.rostral.anterior.cingulate	Volumes_subcortical	hipp_sub	-0.0187	0.0955	0.8445	0.9274
Sub_HP_tail_Right_Eigen1_Mean	left.rostral.anterior.cingulate	Volumes_subcortical	hipp_sub	0.0175	0.088	0.8427	0.926665
Sub_HP_tail_Right_Eigen2_Mean	left.rostral.anterior.cingulate	Volumes_subcortical	hipp_sub	0.0165	0.0877	0.8504	0.930578
Sub_fimbria_Left_RD_Mean	left.rostral.anterior.cingulate	Volumes_subcortical	hipp_sub	-0.006	0.0807	0.94067	0.973714
Sub_fimbria_Left_mTBM1_Mean	left.rostral.anterior.cingulate	Volumes_subcortical	hipp_sub	-0.1887	0.0797	0.017923	0.0874224
Sub_fimbria_Left_mTBM2_Mean	left.rostral.anterior.cingulate	Volumes_subcortical	hipp_sub	0.1057	0.0818	0.19635	0.423197
Sub_fimbria_Left_mTBM3_Mean	left.rostral.anterior.cingulate	Volumes_subcortical	hipp_sub	-0.2457	0.0816	0.0025979	0.0211254
Sub_fimbria_Left_Dete_Mean	left.rostral.anterior.cingulate	Volumes_subcortical	hipp_sub	-0.2171	0.0804	0.0069427	0.0441306
Sub_fimbria_Left_Eigen1_Mean	left.rostral.anterior.cingulate	Volumes_other_structures	hipp_sub	-0.2417	0.0811	0.0028832	0.0228616
Sub_fimbria_Left_Eigen2_Mean	left.rostral.anterior.cingulate	Volumes_other_structures	hipp_sub	-0.1975	0.0796	0.013112	0.0698993
Sub_fimbria_Right_RD_Mean	left.rostral.anterior.cingulate	Volumes_other_structures	hipp_sub	-0.128	0.1099	0.2441	0.480467
Sub_fimbria_Right_mTBM1_Mean	left.rostral.anterior.cingulate	Volumes_cortical	hipp_sub	-0.1671	0.0881	0.057958	0.19624
Sub_fimbria_Right_mTBM2_Mean	left.rostral.anterior.cingulate	Volumes_cortical	hipp_sub	-0.0032	0.0736	0.96554	0.984166
Sub_fimbria_Right_mTBM3_Mean	left.rostral.anterior.cingulate	Volumes_cortical	hipp_sub	-0.1858	0.091	0.041044	0.155394
Sub_fimbria_Right_Dete_Mean	left.rostral.anterior.cingulate	Volumes_cortical	hipp_sub	-0.1763	0.0896	0.049045	0.175548
Sub_fimbria_Right_Eigen1_Mean	left.rostral.anterior.cingulate	Volumes_cortical	hipp_sub	-0.1897	0.0898	0.034563	0.138194
Sub_fimbria_Right_Eigen2_Mean	left.rostral.anterior.cingulate	Volumes_cortical	hipp_sub	-0.1852	0.0877	0.034649	0.138367
Sub_presubiculum_Left_RD_Mean	left.rostral.anterior.cingulate	Volumes_cortical	hipp_sub	0.0582	0.0786	0.4589	0.685415
Sub_presubiculum_Left_mTBM1_Mean	left.rostral.anterior.cingulate	Volumes_cortical	hipp_sub	-0.0368	0.0757	0.62728	0.804216
Sub_presubiculum_Left_mTBM2_Mean	left.rostral.anterior.cingulate	Volumes_cortical	hipp_sub	0.0185	0.085	0.82724	0.918966
Sub_presubiculum_Left_mTBM3_Mean	left.rostral.anterior.cingulate	Volumes_cortical	hipp_sub	-0.0939	0.071	0.18607	0.410287
Sub_presubiculum_Left_Dete_Mean	left.rostral.anterior.cingulate	Volumes_cortical	hipp_sub	-0.0666	0.0731	0.36263	0.600787
Sub_presubiculum_Left_Eigen1_Mean	left.rostral.anterior.cingulate	Volumes_cortical	hipp_sub	-0.0643	0.0758	0.39625	0.631767
Sub_presubiculum_Left_Eigen2_Mean	left.rostral.anterior.cingulate	Volumes_cortical	hipp_sub	-0.0188	0.0769	0.80676	0.9085
Sub_presubiculum_Right_RD_Mean	left.rostral.anterior.cingulate	Volumes_cortical	hipp_sub	0.0467	0.078	0.54897	0.75122
Sub_presubiculum_Right_mTBM1_Mean	left.rostral.anterior.cingulate	Volumes_cortical	hipp_sub	-0.0189	0.0859	0.82633	0.918439
Sub_presubiculum_Right_mTBM2_Mean	left.rostral.anterior.cingulate	Volumes_cortical	hipp_sub	0.0915	0.0797	0.25117	0.489094
Sub_presubiculum_Right_mTBM3_Mean	left.rostral.anterior.cingulate	Volumes_cortical	hipp_sub	-0.0527	0.082	0.5204	0.730973
Sub_presubiculum_Right_Dete_Mean	left.rostral.anterior.cingulate	Volumes_cortical	hipp_sub	-0.0407	0.0839	0.62738	0.804286
Sub_presubiculum_Right_Eigen1_Mean	left.rostral.anterior.cingulate	Volumes_cortical	hipp_sub	0.022	0.0832	0.79136	0.900352
Sub_presubiculum_Right_Eigen2_Mean	left.rostral.anterior.cingulate	Volumes_cortical	hipp_sub	0.0177	0.0827	0.83087	0.920708
Sub_subiculum_Left_RD_Mean	left.rostral.anterior.cingulate	Volumes_cortical	hipp_sub	0.0771	0.085	0.36434	0.60258
Sub_subiculum_Left_mTBM1_Mean	left.rostral.anterior.cingulate	Volumes_cortical	hipp_sub	-0.1731	0.0924	0.060962	0.203013
Sub_subiculum_Left_mTBM2_Mean	left.rostral.anterior.cingulate	Volumes_cortical	hipp_sub	0.0979	0.0748	0.19061	0.415927
Sub_subiculum_Left_mTBM3_Mean	left.rostral.anterior.cingulate	Volumes_cortical	hipp_sub	-0.1843	0.0888	0.037871	0.147181
Sub_subiculum_Left_Dete_Mean	left.rostral.anterior.cingulate	Volumes_cortical	hipp_sub	-0.184	0.0908	0.042765	0.159772
Sub_subiculum_Left_Eigen1_Mean	left.rostral.anterior.cingulate	Volumes_cortical	hipp_sub	-0.1653	0.0883	0.061186	0.203537
Sub_subiculum_Left_Eigen2_Mean	left.rostral.anterior.cingulate	Volumes_cortical	hipp_sub	-0.1473	0.0881	0.094332	0.26925
Sub_subiculum_Right_RD_Mean	left.rostral.anterior.cingulate	Volumes_cortical	hipp_sub	0.0514	0.0772	0.50555	0.720787
Sub_subiculum_Right_mTBM1_Mean	left.rostral.anterior.cingulate	Volumes_cortical	hipp_sub	-0.0481	0.0939	0.60836	0.791626
Sub_subiculum_Right_mTBM2_Mean	left.rostral.anterior.cingulate	Volumes_cortical	hipp_sub	0.0545	0.0801	0.49618	0.714432
Sub_subiculum_Right_mTBM3_Mean	left.rostral.anterior.cingulate	Volumes_cortical	hipp_sub	-0.0871	0.0887	0.32646	0.567167
Sub_subiculum_Right_Dete_Mean	left.rostral.anterior.cingulate	Volumes_cortical	hipp_sub	-0.068	0.0912	0.45556	0.682733
Sub_subiculum_Right_Eigen1_Mean	left.rostral.anterior.cingulate	Volumes_cortical	hipp_sub	-0.0677	0.0901	0.45272	0.68044
Sub_subiculum_Right_Eigen2_Mean	left.rostral.anterior.cingulate	Volumes_cortical	hipp_sub	-0.0757	0.095	0.42583	0.657874
Sub_CA1_Left_RD_Mean	left.rostral.middle.frontal	Volumes_cortical	hipp_sub	0.1196	0.0777	0.1237	0.318933
Sub_CA1_Left_mTBM1_Mean	left.rostral.middle.frontal	Volumes_cortical	hipp_sub	0.049	0.1178	0.6773	0.834984
Sub_CA1_Left_mTBM2_Mean	left.rostral.middle.frontal	Volumes_cortical	hipp_sub	0.1935	0.0932	0.037872	0.147181
Sub_CA1_Left_mTBM3_Mean	left.rostral.middle.frontal	Volumes_cortical	hipp_sub	0.0006	0.1167	0.99575	0.997847
Sub_CA1_Left_Dete_Mean	left.rostral.middle.frontal	Volumes_cortical	hipp_sub	0.0252	0.1176	0.83012	0.920477
Sub_CA1_Left_Eigen1_Mean	left.rostral.middle.frontal	Volumes_cortical	hipp_sub	-0.0061	0.1125	0.95648	0.980281
Sub_CA1_Left_Eigen2_Mean	left.rostral.middle.frontal	Volumes_cortical	hipp_sub	0.021	0.1143	0.85442	0.932658
Sub_CA1_Right_RD_Mean	left.rostral.middle.frontal	Volumes_cortical	hipp_sub	0.101	0.0958	0.29184	0.532869
Sub_CA1_Right_mTBM1_Mean	left.rostral.middle.frontal	Volumes_cortical	hipp_sub	-0.0921	0.1015	0.36408	0.602341
Sub_CA1_Right_mTBM2_Mean	left.rostral.middle.frontal	Volumes_cortical	hipp_sub	0.1629	0.0792	0.039625	0.151758
Sub_CA1_Right_mTBM3_Mean	left.rostral.middle.frontal	Volumes_cortical	hipp_sub	-0.1302	0.0931	0.16182	0.376889
Sub_CA1_Right_Dete_Mean	left.rostral.middle.frontal	Volumes_cortical	hipp_sub	-0.11371	0.0971	0.24147	0.477554
Sub_CA1_Right_Eigen1_Mean	left.rostral.middle.frontal	Volumes_cortical	hipp_sub	-0.11731	0.0997	0.23938	0.475052
Sub_CA1_Right_Eigen2_Mean	left.rostral.middle.frontal	Volumes_cortical	hipp_sub	-0.1031	0.105	0.32642	0.567129
Sub_CA3_Left_RD_Mean	left.rostral.middle.frontal	Volumes_cortical	hipp_sub	0.12595	0.0747	0.091816	0.264879
Sub_CA3_Left_mTBM1_Mean	left.rostral.middle.frontal	Volumes_cortical	hipp_sub	0.1362	0.0756	0.071544	0.225253
Sub_CA3_Left_mTBM2_Mean	left.rostral.middle.frontal	Volumes_cortical	hipp_sub	0.1162	0.0809	0.15077	0.36067
Sub_CA3_Left_mTBM3_Mean	left.rostral.middle.frontal	Volumes_cortical	hipp_sub	0.1147	0.0805	0.15428	0.366011
Sub_CA3_Left_Dete_Mean	left.rostral.middle.frontal	Volumes_cortical	hipp_sub	0.12701	0.0774	0.10072	0.280821
Sub_CA3_Left_Eigen1_Mean	left.rostral.middle.frontal	Volumes_cortical	hipp_sub	0.132	0.0817	0.10616	0.290343
Sub_CA3_Left_Eigen2_Mean	left.rostral.middle.frontal	Volumes_cortical	hipp_sub	0.1442	0.0773	0.062021	0.20541
Sub_CA3_Right_RD_Mean	left.rostral.middle.frontal	Volumes_cortical	hipp_sub	0.1574	0.072	0.028715	0.121342
Sub_CA3_Right_mTBM1_Mean	left.rostral.middle.frontal	Volumes_cortical	hipp_sub	0.1141	0.0799	0.15327	0.364493
Sub_CA3_Right_mTBM2_Mean	left.rostral.middle.frontal	Volumes_cortical	hipp_sub	0.1119	0.0839	0.18221	0.405046
Sub_CA3_Right_mTBM3_Mean	left.rostral.middle.frontal	Volumes_cortical	hipp_sub	0.0523	0.0943	0.57956	0.771901
Sub_CA3_Right_Dete_Mean	left.rostral.middle.frontal	Volumes_cortical	hipp_sub	0.0854	0.0862	0.32163	0.562881
Sub_CA3_Right_Eigen1_Mean	left.rostral.middle.frontal	Volumes_cortical	hipp_sub	0.0858	0.0898	0.3392	0.579181
Sub_CA3_Right_Eigen2_Mean	left.rostral.middle.frontal	Volumes_cortical	hipp_sub	0.1207	0.0789	0.12581	0.32211
Sub_HATA_Left_RD_Mean	left.rostral.middle.frontal	Volumes_other_structures	hipp_sub	-0.0121	0.1021	0.90566	0.956772
Sub_HATA_Left_mTBM3_Mean	left.rostral.middle.frontal	Volumes_other_structures	hipp_sub	-0.2017	0.1234	0.1021	0.283009
Sub_HATA_Left_Dete_Mean	left.rostral.middle.frontal	Volumes_other_structures	hipp_sub	-0.198	0.1265	0.1174	0.308958
Sub_HATA_Right_RD_Mean	left.rostral.middle.frontal	Volumes_subcortical	hipp_sub	0.1184	0.1302	0.3632	0.601406
Sub_HATA_Right_mTBM1_Mean	left.rostral.middle.frontal	Volumes_subcortical	hipp_sub	-0.1831	0.1226	0.13544	0.337326
Sub_HATA_Right_mTBM2_Mean	left.rostral.middle.frontal	Volumes_other_structures	hipp_sub	0.2271	0.1052	0.03081	0.127667
Sub_HATA_Right_mTBM3_Mean	left.rostral.middle.frontal	Volumes_subcortical	hipp_sub	-0.1868	0.1181	0.11379	0.303287
Sub_HATA_Right_Dete_Mean	left.rostral.middle.frontal	Volumes_subcortical	hipp_sub	-0.186	0.1211	0.12444	0.320034
Sub_HATA_Right_Eigen1_Mean	left.rostral.middle.frontal	Volumes_subcortical	hipp_sub	-0.2134	0.129	0.098163	0.276293
Sub_HATA_Right_Eigen2_Mean	left.rostral.middle.frontal	Volumes_subcortical	hipp_sub	-0.2241	0.1257	0.074705	0.231587
Sub_HP_tail_Left_RD_Mean	left.rostral.middle.frontal	Volumes_subcortical	hipp_sub	0.0679	0.0859	0.42954	0.660974
Sub_HP_tail_Left_mTBM1_Mean	left.rostral.middle.frontal	Volumes_subcortical	hipp_sub	0.0316	0.0933	0.73459	0.868985
Sub_HP_tail_Left_mTBM2_Mean	left.rostral.middle.frontal	Volumes_other_structures	hipp_sub	0.1482	0.0838	0.077186	0.236682
Sub_HP_tail_Left_mTBM3_Mean	left.rostral.middle.frontal	Volumes_other_structures	hipp_sub	-0.0029	0.0946	0.97542	0.988723
Sub_HP_tail_Left_Dete_Mean	left.rostral.middle.frontal	Volumes_subcortical	hipp_sub	0.0159	0.094	0.86559	0.938332
Sub_HP_tail_Left_Eigen1_Mean	left.rostral.middle.frontal	Volumes_subcortical	hipp_sub	0.0208	0.0878	0.8127	0.911453
Sub_HP_tail_Left_Eigen2_Mean	left.rostral.middle.frontal	Volumes_subcortical	hipp_sub	0.0344	0.0873	0.69383	0.845006
Sub_HP_tail_Right_RD_Mean	left.rostral.middle.frontal	Volumes_subcortical	hipp_sub	0.1489	0.0839	0.075829	0.233885
Sub_HP_tail_Right_mTBM1_Mean	left.rostral.middle.frontal	Volumes_subcortical	hipp_sub	0.1246	0.0931	0.1809	0.403426
Sub_HP_tail_Right_mTBM2_Mean	left.rostral.middle.frontal	Volumes_subcortical	hipp_sub	0.1619	0.1228	0.18739	0.411863
Sub_HP_tail_Right_mTBM3_Mean	left.rostral.middle.frontal	Volumes_subcortical	hipp_sub	0.0815	0.0995	0.4125	0.646304
Sub_HP_tail_Right_Dete_Mean	left.rostral.middle.frontal	Volumes_subcortical	hipp_sub	0.1053	0.0964	0.2745	0.514429
Sub_HP_tail_Right_Eigen1_Mean	left.rostral.middle.frontal	Volumes_subcortical	hipp_sub	0.1082	0.0894	0.2263	0.460014
Sub_HP_tail_Right_Eigen2_Mean	left.rostral.middle.frontal	Volumes_subcortical	hipp_sub	0.1335	0.087	0.1248	0.320491
Sub_fimbria_Left_RD_Mean	left.rostral.middle.frontal	Volumes_subcortical	hipp_sub	0.093	0.0854	0.2763	0.516083
Sub_fimbria_Left_mTBM1_Mean	left.rostral.middle.frontal	Volumes_other_structures	hipp_sub	-0.0179	0.0861	0.83549	0.923029
Sub_fimbria_Left_mTBM2_Mean	left.rostral.middle.frontal	Volumes_other_structures	hipp_sub	0.1415	0.0823	0.085538	0.25284
Sub_fimbria_Left_mTBM3_Mean	left.rostral.middle.frontal	Volumes_subcortical	hipp_sub	-0.0571	0.0938	0.54235	0.74684
Sub_fimbria_Left_Dete_Mean	left.rostral.middle.frontal	Volumes_subcortical	hipp_sub	-0.0363	0.0896	0.68526	0.839928
Sub_fimbria_Left_Eigen1_Mean	left.rostral.middle.frontal	Volumes_subcortical	hipp_sub	-0.046	0.0923	0.61823	0.79836
Sub_fimbria_Left_Eigen2_Mean	left.rostral.middle.frontal	Volumes_subcortical	hipp_sub	-0.0147	0.0851	0.86296	0.936988
Sub_fimbria_Right_RD_Mean	left.rostral.middle.frontal	Volumes_subcortical	hipp_sub	0.1321	0.1048	0.2075	0.437293
Sub_fimbria_Right_mTBM1_Mean	left.rostral.middle.frontal	Volumes_subcortical	hipp_sub	-0.012	0.1085	0.91161	0.959549
Sub_fimbria_Right_mTBM2_Mean	left.rostral.middle.frontal	Volumes_subcortical	hipp_sub	0.2059	0.0636	0.0012104	0.0115914
Sub_fimbria_Right_mTBM3_Mean	left.rostral.middle.frontal	Volumes_subcortical	hipp_sub	-0.0675	0.1137	0.55306	0.7539
Sub_fimbria_Right_Dete_Mean	left.rostral.middle.frontal	Volumes_subcortical	hipp_sub	-0.0378	0.1117	0.73537	0.869398
Sub_fimbria_Right_Eigen1_Mean	left.rostral.middle.frontal	Volumes_other_structures	hipp_sub	-0.0641	0.1152	0.57812	0.771119
Sub_fimbria_Right_Eigen2_Mean	left.rostral.middle.frontal	Volumes_other_structures	hipp_sub	-0.0085	0.1099	0.93804	0.972306
Sub_presubiculum_Left_RD_Mean	left.rostral.middle.frontal	Volumes_other_structures	hipp_sub	0.1023	0.0796	0.19898	0.426395
Sub_presubiculum_Left_mTBM1_Mean	left.rostral.middle.frontal	Volumes_cortical	hipp_sub	-0.0531	0.0925	0.56564	0.762443
Sub_presubiculum_Left_mTBM2_Mean	left.rostral.middle.frontal	Volumes_cortical	hipp_sub	0.0528	0.096	0.58185	0.773381
Sub_presubiculum_Left_mTBM3_Mean	left.rostral.middle.frontal	Volumes_cortical	hipp_sub	-0.1043	0.092	0.25727	0.495965
Sub_presubiculum_Left_Dete_Mean	left.rostral.middle.frontal	Volumes_cortical	hipp_sub	-0.0796	0.0925	0.38955	0.625713
Sub_presubiculum_Left_Eigen1_Mean	left.rostral.middle.frontal	Volumes_cortical	hipp_sub	-0.0865	0.0932	0.35342	0.592092
Sub_presubiculum_Left_Eigen2_Mean	left.rostral.middle.frontal	Volumes_cortical	hipp_sub	-0.0485	0.0923	0.59933	0.785619
Sub_presubiculum_Right_RD_Mean	left.rostral.middle.frontal	Volumes_cortical	hipp_sub	0.0997	0.085	0.24077	0.476656
Sub_presubiculum_Right_mTBM1_Mean	left.rostral.middle.frontal	Volumes_cortical	hipp_sub	-0.1659	0.1133	0.14324	0.349303
Sub_presubiculum_Right_mTBM2_Mean	left.rostral.middle.frontal	Volumes_cortical	hipp_sub	0.2199	0.0689	0.0014184	0.0131296
Sub_presubiculum_Right_mTBM3_Mean	left.rostral.middle.frontal	Volumes_cortical	hipp_sub	-0.2122	0.1001	0.03406	0.1367
Sub_presubiculum_Right_Dete_Mean	left.rostral.middle.frontal	Volumes_cortical	hipp_sub	-0.194	0.1064	0.068181	0.218209
Sub_presubiculum_Right_Eigen1_Mean	left.rostral.middle.frontal	Volumes_cortical	hipp_sub	-0.1971	0.1079	0.06787	0.217602
Sub_presubiculum_Right_Eigen2_Mean	left.rostral.middle.frontal	Volumes_cortical	hipp_sub	-0.1715	0.1119	0.1253	0.321324
Sub_subiculum_Left_RD_Mean	left.rostral.middle.frontal	Volumes_cortical	hipp_sub	0.077	0.1039	0.45867	0.685343
Sub_subiculum_Left_mTBM1_Mean	left.rostral.middle.frontal	Volumes_cortical	hipp_sub	-0.0418	0.1132	0.71199	0.855927
Sub_subiculum_Left_mTBM2_Mean	left.rostral.middle.frontal	Volumes_cortical	hipp_sub	0.1363	0.0809	0.092153	0.265397
Sub_subiculum_Left_mTBM3_Mean	left.rostral.middle.frontal	Volumes_cortical	hipp_sub	-0.0961	0.1081	0.37368	0.611358
Sub_subiculum_Left_Dete_Mean	left.rostral.middle.frontal	Volumes_cortical	hipp_sub	-0.0726	0.1115	0.51488	0.727282
Sub_subiculum_Left_Eigen1_Mean	left.rostral.middle.frontal	Volumes_cortical	hipp_sub	-0.0583	0.1112	0.60027	0.786196
Sub_subiculum_Left_Eigen2_Mean	left.rostral.middle.frontal	Volumes_cortical	hipp_sub	-0.0237	0.1091	0.8281	0.919342
Sub_subiculum_Right_RD_Mean	left.rostral.middle.frontal	Volumes_cortical	hipp_sub	0.0122	0.0984	0.90125	0.954829
Sub_subiculum_Right_mTBM1_Mean	left.rostral.middle.frontal	Volumes_cortical	hipp_sub	-0.1445	0.1065	0.17488	0.395435
Sub_subiculum_Right_mTBM2_Mean	left.rostral.middle.frontal	Volumes_cortical	hipp_sub	0.2582	0.0712	0.00028657	0.00370413
Sub_subiculum_Right_mTBM3_Mean	left.rostral.middle.frontal	Volumes_cortical	hipp_sub	-0.1929	0.0947	0.041703	0.157119
Sub_subiculum_Right_Dete_Mean	left.rostral.middle.frontal	Volumes_cortical	hipp_sub	-0.1756	0.0999	0.078934	0.240101
Sub_subiculum_Right_Eigen1_Mean	left.rostral.middle.frontal	Volumes_cortical	hipp_sub	-0.1838	0.099	0.063495	0.208636
Sub_subiculum_Right_Eigen2_Mean	left.rostral.middle.frontal	Volumes_cortical	hipp_sub	-0.1484	0.1065	0.16363	0.379403
Sub_CA1_Left_RD_Mean	left.superior.frontal	Volumes_cortical	hipp_sub	0.097	0.0786	0.2172	0.448986
Sub_CA1_Left_mTBM1_Mean	left.superior.frontal	Volumes_cortical	hipp_sub	0.1576	0.106	0.13703	0.33979
Sub_CA1_Left_mTBM2_Mean	left.superior.frontal	Volumes_cortical	hipp_sub	-0.0295	0.1092	0.78707	0.898171
Sub_CA1_Left_mTBM3_Mean	left.superior.frontal	Volumes_cortical	hipp_sub	0.1488	0.1103	0.1772	0.398777
Sub_CA1_Left_Dete_Mean	left.superior.frontal	Volumes_cortical	hipp_sub	0.1557	0.1083	0.15068	0.36053
Sub_CA1_Left_Eigen1_Mean	left.superior.frontal	Volumes_cortical	hipp_sub	0.1354	0.0999	0.17521	0.395929
Sub_CA1_Left_Eigen2_Mean	left.superior.frontal	Volumes_cortical	hipp_sub	0.1445	0.1023	0.15778	0.371145
Sub_CA1_Right_RD_Mean	left.superior.frontal	Volumes_cortical	hipp_sub	0.1314	0.0945	0.16431	0.380405
Sub_CA1_Right_mTBM1_Mean	left.superior.frontal	Volumes_cortical	hipp_sub	0.0943	0.0923	0.307	0.548857
Sub_CA1_Right_mTBM2_Mean	left.superior.frontal	Volumes_cortical	hipp_sub	-0.0222	0.1004	0.82469	0.917453
Sub_CA1_Right_mTBM3_Mean	left.superior.frontal	Volumes_cortical	hipp_sub	0.0895	0.0881	0.30976	0.551386
Sub_CA1_Right_Dete_Mean	left.superior.frontal	Volumes_cortical	hipp_sub	0.093478	0.09	0.29882	0.540084
Sub_CA1_Right_Eigen1_Mean	left.superior.frontal	Volumes_cortical	hipp_sub	0.080108	0.09	0.3733	0.610978
Sub_CA1_Right_Eigen2_Mean	left.superior.frontal	Volumes_cortical	hipp_sub	0.0788	0.0919	0.39155	0.627409
Sub_CA3_Left_RD_Mean	left.superior.frontal	Volumes_cortical	hipp_sub	0.094335	0.0941	0.31633	0.557847
Sub_CA3_Left_mTBM1_Mean	left.superior.frontal	Volumes_cortical	hipp_sub	0.1159	0.0924	0.21008	0.440575
Sub_CA3_Left_mTBM2_Mean	left.superior.frontal	Volumes_cortical	hipp_sub	-0.0833	0.1014	0.41134	0.645369
Sub_CA3_Left_mTBM3_Mean	left.superior.frontal	Volumes_cortical	hipp_sub	0.1556	0.0947	0.10036	0.280179
Sub_CA3_Left_Dete_Mean	left.superior.frontal	Volumes_cortical	hipp_sub	0.13419	0.0932	0.14984	0.359332
Sub_CA3_Left_Eigen1_Mean	left.superior.frontal	Volumes_cortical	hipp_sub	0.1577	0.0946	0.095516	0.271412
Sub_CA3_Left_Eigen2_Mean	left.superior.frontal	Volumes_cortical	hipp_sub	0.1264	0.0923	0.17115	0.390159
Sub_CA3_Right_RD_Mean	left.superior.frontal	Volumes_cortical	hipp_sub	0.0806	0.09	0.37059	0.60834
Sub_CA3_Right_mTBM1_Mean	left.superior.frontal	Volumes_cortical	hipp_sub	0.1179	0.0978	0.22798	0.462027
Sub_CA3_Right_mTBM2_Mean	left.superior.frontal	Volumes_cortical	hipp_sub	-0.0756	0.1112	0.49692	0.714786
Sub_CA3_Right_mTBM3_Mean	left.superior.frontal	Volumes_cortical	hipp_sub	0.1501	0.102	0.14106	0.346046
Sub_CA3_Right_Dete_Mean	left.superior.frontal	Volumes_cortical	hipp_sub	0.134	0.0994	0.17762	0.399353
Sub_CA3_Right_Eigen1_Mean	left.superior.frontal	Volumes_cortical	hipp_sub	0.1265	0.101	0.21038	0.440932
Sub_CA3_Right_Eigen2_Mean	left.superior.frontal	Volumes_cortical	hipp_sub	0.1081	0.0979	0.26977	0.509477
Sub_HATA_Left_RD_Mean	left.superior.frontal	Volumes_cortical	hipp_sub	0.1565	0.1018	0.12413	0.319608
Sub_HATA_Left_mTBM3_Mean	left.superior.frontal	Volumes_cortical	hipp_sub	-0.020756	0.1714	0.9036	0.955775
Sub_HATA_Left_Dete_Mean	left.superior.frontal	Volumes_cortical	hipp_sub	-0.0177	0.1765	0.92	0.963589
Sub_HATA_Right_RD_Mean	left.superior.frontal	Volumes_cortical	hipp_sub	0.0433	0.1361	0.7502	0.87815
Sub_HATA_Right_mTBM1_Mean	left.superior.frontal	Volumes_cortical	hipp_sub	0.0264	0.1347	0.84479	0.92759
Sub_HATA_Right_mTBM2_Mean	left.superior.frontal	Volumes_cortical	hipp_sub	-0.0173	0.1203	0.88537	0.947702
Sub_HATA_Right_mTBM3_Mean	left.superior.frontal	Volumes_cortical	hipp_sub	0.1206	0.1203	0.31587	0.557368
Sub_HATA_Right_Dete_Mean	left.superior.frontal	Volumes_other_structures	hipp_sub	0.0729	0.1264	0.56423	0.761536
Sub_HATA_Right_Eigen1_Mean	left.superior.frontal	Volumes_other_structures	hipp_sub	0.0711	0.1386	0.60808	0.791478
Sub_HATA_Right_Eigen2_Mean	left.superior.frontal	Volumes_other_structures	hipp_sub	0.0549	0.1317	0.67708	0.834867
Sub_HP_tail_Left_RD_Mean	left.superior.frontal	Volumes_subcortical	hipp_sub	0.0497	0.1089	0.64819	0.817862
Sub_HP_tail_Left_mTBM1_Mean	left.superior.frontal	Volumes_subcortical	hipp_sub	0.1202	0.1135	0.28962	0.530394
Sub_HP_tail_Left_mTBM2_Mean	left.superior.frontal	Volumes_other_structures	hipp_sub	-0.0918	0.1038	0.37656	0.61382
Sub_HP_tail_Left_mTBM3_Mean	left.superior.frontal	Volumes_subcortical	hipp_sub	0.1629	0.1128	0.14887	0.357927
Sub_HP_tail_Left_Dete_Mean	left.superior.frontal	Volumes_subcortical	hipp_sub	0.1404	0.1134	0.2158	0.447171
Sub_HP_tail_Left_Eigen1_Mean	left.superior.frontal	Volumes_subcortical	hipp_sub	0.0702	0.1079	0.51536	0.727592
Sub_HP_tail_Left_Eigen2_Mean	left.superior.frontal	Volumes_subcortical	hipp_sub	0.0736	0.1068	0.49049	0.710043
Sub_HP_tail_Right_RD_Mean	left.superior.frontal	Volumes_subcortical	hipp_sub	0.0731	0.1036	0.48064	0.702834
Sub_HP_tail_Right_mTBM1_Mean	left.superior.frontal	Volumes_subcortical	hipp_sub	0.1298	0.1108	0.2415	0.477554
Sub_HP_tail_Right_mTBM2_Mean	left.superior.frontal	Volumes_other_structures	hipp_sub	0.0191	0.1531	0.90078	0.954619
Sub_HP_tail_Right_mTBM3_Mean	left.superior.frontal	Volumes_other_structures	hipp_sub	0.1676	0.1168	0.1512	0.361217
Sub_HP_tail_Right_Dete_Mean	left.superior.frontal	Volumes_subcortical	hipp_sub	0.1478	0.1136	0.1933	0.419141
Sub_HP_tail_Right_Eigen1_Mean	left.superior.frontal	Volumes_subcortical	hipp_sub	0.0915	0.1058	0.3871	0.623315
Sub_HP_tail_Right_Eigen2_Mean	left.superior.frontal	Volumes_subcortical	hipp_sub	0.095	0.1045	0.3634	0.601633
Sub_fimbria_Left_RD_Mean	left.superior.frontal	Volumes_subcortical	hipp_sub	0.0883	0.088	0.3157	0.55716
Sub_fimbria_Left_mTBM1_Mean	left.superior.frontal	Volumes_subcortical	hipp_sub	0.1617	0.093	0.082201	0.246536
Sub_fimbria_Left_mTBM2_Mean	left.superior.frontal	Volumes_subcortical	hipp_sub	-0.0596	0.102	0.55894	0.757877
Sub_fimbria_Left_mTBM3_Mean	left.superior.frontal	Volumes_subcortical	hipp_sub	0.2015	0.0982	0.040143	0.152964
Sub_fimbria_Left_Dete_Mean	left.superior.frontal	Volumes_subcortical	hipp_sub	0.1817	0.0952	0.056161	0.192148
Sub_fimbria_Left_Eigen1_Mean	left.superior.frontal	Volumes_subcortical	hipp_sub	0.1949	0.0965	0.043453	0.161517
Sub_fimbria_Left_Eigen2_Mean	left.superior.frontal	Volumes_subcortical	hipp_sub	0.159	0.0919	0.083701	0.24928
Sub_fimbria_Right_RD_Mean	left.superior.frontal	Volumes_subcortical	hipp_sub	0.0902	0.1223	0.461	0.687159
Sub_fimbria_Right_mTBM1_Mean	left.superior.frontal	Volumes_other_structures	hipp_sub	0.0823	0.1191	0.48933	0.709138
Sub_fimbria_Right_mTBM2_Mean	left.superior.frontal	Volumes_other_structures	hipp_sub	-0.0417	0.0827	0.61395	0.795242
Sub_fimbria_Right_mTBM3_Mean	left.superior.frontal	Volumes_subcortical	hipp_sub	0.0987	0.123	0.4224	0.65497
Sub_fimbria_Right_Dete_Mean	left.superior.frontal	Volumes_subcortical	hipp_sub	0.0894	0.1217	0.4624	0.688124
Sub_fimbria_Right_Eigen1_Mean	left.superior.frontal	Volumes_subcortical	hipp_sub	0.0821	0.1239	0.50752	0.72223
Sub_fimbria_Right_Eigen2_Mean	left.superior.frontal	Volumes_subcortical	hipp_sub	0.0705	0.1195	0.55531	0.755417
Sub_presubiculum_Left_RD_Mean	left.superior.frontal	Volumes_subcortical	hipp_sub	0.0835	0.0902	0.35468	0.59341
Sub_presubiculum_Left_mTBM1_Mean	left.superior.frontal	Volumes_subcortical	hipp_sub	0.1605	0.0876	0.066979	0.215881
Sub_presubiculum_Left_mTBM2_Mean	left.superior.frontal	Volumes_subcortical	hipp_sub	-0.0862	0.112	0.44158	0.670878
Sub_presubiculum_Left_mTBM3_Mean	left.superior.frontal	Volumes_subcortical	hipp_sub	0.1793	0.0882	0.041897	0.157619
Sub_presubiculum_Left_Dete_Mean	left.superior.frontal	Volumes_subcortical	hipp_sub	0.1716	0.0876	0.050011	0.17794
Sub_presubiculum_Left_Eigen1_Mean	left.superior.frontal	Volumes_other_structures	hipp_sub	0.1623	0.0893	0.069201	0.2205
Sub_presubiculum_Left_Eigen2_Mean	left.superior.frontal	Volumes_other_structures	hipp_sub	0.1529	0.0875	0.080542	0.243241
Sub_presubiculum_Right_RD_Mean	left.superior.frontal	Volumes_other_structures	hipp_sub	0.104	0.1007	0.30157	0.543144
Sub_presubiculum_Right_mTBM1_Mean	left.superior.frontal	Volumes_cortical	hipp_sub	0.1911	0.1055	0.070183	0.222503
Sub_presubiculum_Right_mTBM2_Mean	left.superior.frontal	Volumes_cortical	hipp_sub	0.0521	0.0906	0.56513	0.762047
Sub_presubiculum_Right_mTBM3_Mean	left.superior.frontal	Volumes_cortical	hipp_sub	0.1452	0.0952	0.12717	0.324465
Sub_presubiculum_Right_Dete_Mean	left.superior.frontal	Volumes_cortical	hipp_sub	0.1681	0.0996	0.091344	0.264011
Sub_presubiculum_Right_Eigen1_Mean	left.superior.frontal	Volumes_cortical	hipp_sub	0.1818	0.0989	0.065903	0.21363
Sub_presubiculum_Right_Eigen2_Mean	left.superior.frontal	Volumes_cortical	hipp_sub	0.1852	0.1043	0.075883	0.234003
Sub_subiculum_Left_RD_Mean	left.superior.frontal	Volumes_cortical	hipp_sub	0.0597	0.0955	0.53182	0.739323
Sub_subiculum_Left_mTBM1_Mean	left.superior.frontal	Volumes_cortical	hipp_sub	0.0993	0.1031	0.33526	0.575638
Sub_subiculum_Left_mTBM2_Mean	left.superior.frontal	Volumes_cortical	hipp_sub	-0.0637	0.0985	0.51807	0.72937
Sub_subiculum_Left_mTBM3_Mean	left.superior.frontal	Volumes_cortical	hipp_sub	0.0978	0.1031	0.34267	0.582563
Sub_subiculum_Left_Dete_Mean	left.superior.frontal	Volumes_cortical	hipp_sub	0.1021	0.103	0.32146	0.562746
Sub_subiculum_Left_Eigen1_Mean	left.superior.frontal	Volumes_cortical	hipp_sub	0.0876	0.1017	0.38928	0.625427
Sub_subiculum_Left_Eigen2_Mean	left.superior.frontal	Volumes_cortical	hipp_sub	0.0825	0.1009	0.414	0.647682
Sub_subiculum_Right_RD_Mean	left.superior.frontal	Volumes_cortical	hipp_sub	0.0879	0.101	0.38426	0.62091
Sub_subiculum_Right_mTBM1_Mean	left.superior.frontal	Volumes_cortical	hipp_sub	0.1078	0.1037	0.29882	0.540084
Sub_subiculum_Right_mTBM2_Mean	left.superior.frontal	Volumes_cortical	hipp_sub	0.0106	0.09	0.9061	0.957035
Sub_subiculum_Right_mTBM3_Mean	left.superior.frontal	Volumes_cortical	hipp_sub	0.0667	0.0924	0.47058	0.694768
Sub_subiculum_Right_Dete_Mean	left.superior.frontal	Volumes_cortical	hipp_sub	0.081	0.0966	0.40131	0.6361
Sub_subiculum_Right_Eigen1_Mean	left.superior.frontal	Volumes_cortical	hipp_sub	0.0668	0.0952	0.48328	0.70461
Sub_subiculum_Right_Eigen2_Mean	left.superior.frontal	Volumes_cortical	hipp_sub	0.0792	0.1028	0.44116	0.670572
Sub_CA1_Left_RD_Mean	left.superior.parietal	Volumes_cortical	hipp_sub	0.167	0.0749	0.025667	0.112438
Sub_CA1_Left_mTBM1_Mean	left.superior.parietal	Volumes_cortical	hipp_sub	0.0721	0.0888	0.41688	0.650261
Sub_CA1_Left_mTBM2_Mean	left.superior.parietal	Volumes_cortical	hipp_sub	0.0955	0.1029	0.35355	0.592268
Sub_CA1_Left_mTBM3_Mean	left.superior.parietal	Volumes_cortical	hipp_sub	0.0414	0.0926	0.65515	0.821515
Sub_CA1_Left_Dete_Mean	left.superior.parietal	Volumes_cortical	hipp_sub	0.0569	0.0907	0.53022	0.738005
Sub_CA1_Left_Eigen1_Mean	left.superior.parietal	Volumes_cortical	hipp_sub	0.0653	0.086	0.44744	0.676047
Sub_CA1_Left_Eigen2_Mean	left.superior.parietal	Volumes_cortical	hipp_sub	0.073	0.0871	0.40213	0.636784
Sub_CA1_Right_RD_Mean	left.superior.parietal	Volumes_cortical	hipp_sub	0.0282	0.0831	0.73475	0.869113
Sub_CA1_Right_mTBM1_Mean	left.superior.parietal	Volumes_cortical	hipp_sub	0.0077	0.0812	0.92488	0.965774
Sub_CA1_Right_mTBM2_Mean	left.superior.parietal	Volumes_cortical	hipp_sub	-0.0546	0.0941	0.56138	0.759517
Sub_CA1_Right_mTBM3_Mean	left.superior.parietal	Volumes_cortical	hipp_sub	0.0051	0.078	0.94776	0.976631
Sub_CA1_Right_Dete_Mean	left.superior.parietal	Volumes_cortical	hipp_sub	0.0065035	0.0796	0.93491	0.970798
Sub_CA1_Right_Eigen1_Mean	left.superior.parietal	Volumes_cortical	hipp_sub	0.011959	0.0806	0.882	0.945948
Sub_CA1_Right_Eigen2_Mean	left.superior.parietal	Volumes_cortical	hipp_sub	0.0006	0.0818	0.99371	0.997002
Sub_CA3_Left_RD_Mean	left.superior.parietal	Volumes_cortical	hipp_sub	0.15829	0.082	0.053647	0.186432
Sub_CA3_Left_mTBM1_Mean	left.superior.parietal	Volumes_cortical	hipp_sub	0.2238	0.0837	0.0074711	0.046526
Sub_CA3_Left_mTBM2_Mean	left.superior.parietal	Volumes_cortical	hipp_sub	-0.0126	0.0828	0.87871	0.944637
Sub_CA3_Left_mTBM3_Mean	left.superior.parietal	Volumes_cortical	hipp_sub	0.2432	0.0844	0.0039717	0.0291893
Sub_CA3_Left_Dete_Mean	left.superior.parietal	Volumes_cortical	hipp_sub	0.2334	0.0838	0.0053604	0.036479
Sub_CA3_Left_Eigen1_Mean	left.superior.parietal	Volumes_cortical	hipp_sub	0.2529	0.084	0.0026141	0.0212127
Sub_CA3_Left_Eigen2_Mean	left.superior.parietal	Volumes_cortical	hipp_sub	0.2341	0.0842	0.0054054	0.0367011
Sub_CA3_Right_RD_Mean	left.superior.parietal	Volumes_cortical	hipp_sub	0.0556	0.0772	0.47101	0.695104
Sub_CA3_Right_mTBM1_Mean	left.superior.parietal	Volumes_cortical	hipp_sub	0.1062	0.0784	0.17543	0.396285
Sub_CA3_Right_mTBM2_Mean	left.superior.parietal	Volumes_cortical	hipp_sub	0.0411	0.0954	0.66643	0.828774
Sub_CA3_Right_mTBM3_Mean	left.superior.parietal	Volumes_cortical	hipp_sub	0.1205	0.082	0.14194	0.347425
Sub_CA3_Right_Dete_Mean	left.superior.parietal	Volumes_cortical	hipp_sub	0.1129	0.0798	0.15732	0.370401
Sub_CA3_Right_Eigen1_Mean	left.superior.parietal	Volumes_cortical	hipp_sub	0.1124	0.0804	0.16204	0.377161
Sub_CA3_Right_Eigen2_Mean	left.superior.parietal	Volumes_cortical	hipp_sub	0.1031	0.0779	0.1854	0.409323
Sub_HATA_Left_RD_Mean	left.superior.parietal	Volumes_cortical	hipp_sub	0.0469	0.0929	0.6139	0.795221
Sub_HATA_Left_mTBM3_Mean	left.superior.parietal	Volumes_cortical	hipp_sub	0.052081	0.1457	0.7208	0.86104
Sub_HATA_Left_Dete_Mean	left.superior.parietal	Volumes_cortical	hipp_sub	0.072	0.1481	0.6269	0.803942
Sub_HATA_Right_RD_Mean	left.superior.parietal	Volumes_cortical	hipp_sub	-0.0582	0.1291	0.652	0.819719
Sub_HATA_Right_mTBM1_Mean	left.superior.parietal	Volumes_cortical	hipp_sub	0.0329	0.114	0.77313	0.890958
Sub_HATA_Right_mTBM2_Mean	left.superior.parietal	Volumes_cortical	hipp_sub	-0.0791	0.0873	0.36488	0.603127
Sub_HATA_Right_mTBM3_Mean	left.superior.parietal	Volumes_cortical	hipp_sub	0.0513	0.1072	0.63255	0.808113
Sub_HATA_Right_Dete_Mean	left.superior.parietal	Volumes_cortical	hipp_sub	0.045	0.1097	0.68173	0.837632
Sub_HATA_Right_Eigen1_Mean	left.superior.parietal	Volumes_cortical	hipp_sub	0.0904	0.1197	0.45024	0.678354
Sub_HATA_Right_Eigen2_Mean	left.superior.parietal	Volumes_cortical	hipp_sub	0.0717	0.1152	0.53356	0.740649
Sub_HP_tail_Left_RD_Mean	left.superior.parietal	Volumes_cortical	hipp_sub	0.0562	0.0888	0.52692	0.735826
Sub_HP_tail_Left_mTBM1_Mean	left.superior.parietal	Volumes_cortical	hipp_sub	0.0947	0.0926	0.3064	0.54829
Sub_HP_tail_Left_mTBM2_Mean	left.superior.parietal	Volumes_cortical	hipp_sub	0.0628	0.0951	0.50939	0.723444
Sub_HP_tail_Left_mTBM3_Mean	left.superior.parietal	Volumes_cortical	hipp_sub	0.1102	0.0923	0.23252	0.467143
Sub_HP_tail_Left_Dete_Mean	left.superior.parietal	Volumes_other_structures	hipp_sub	0.1021	0.0925	0.26979	0.509477
Sub_HP_tail_Left_Eigen1_Mean	left.superior.parietal	Volumes_other_structures	hipp_sub	0.0478	0.0877	0.58569	0.775948
Sub_HP_tail_Left_Eigen2_Mean	left.superior.parietal	Volumes_other_structures	hipp_sub	0.0687	0.0878	0.43349	0.664165
Sub_HP_tail_Right_RD_Mean	left.superior.parietal	Volumes_subcortical	hipp_sub	-0.0195	0.0984	0.84257	0.926641
Sub_HP_tail_Right_mTBM1_Mean	left.superior.parietal	Volumes_subcortical	hipp_sub	0.023	0.1	0.8184	0.91449
Sub_HP_tail_Right_mTBM2_Mean	left.superior.parietal	Volumes_other_structures	hipp_sub	0.0086	0.1079	0.93636	0.971539
Sub_HP_tail_Right_mTBM3_Mean	left.superior.parietal	Volumes_subcortical	hipp_sub	0.0201	0.1022	0.8437	0.927057
Sub_HP_tail_Right_Dete_Mean	left.superior.parietal	Volumes_subcortical	hipp_sub	0.0212	0.1011	0.8338	0.922087
Sub_HP_tail_Right_Eigen1_Mean	left.superior.parietal	Volumes_subcortical	hipp_sub	0.0077	0.0993	0.9386	0.972621
Sub_HP_tail_Right_Eigen2_Mean	left.superior.parietal	Volumes_subcortical	hipp_sub	0.0062	0.0969	0.9487	0.976932
Sub_fimbria_Left_RD_Mean	left.superior.parietal	Volumes_subcortical	hipp_sub	0.0956	0.0801	0.23261	0.467235
Sub_fimbria_Left_mTBM1_Mean	left.superior.parietal	Volumes_subcortical	hipp_sub	0.168	0.0849	0.047866	0.17249
Sub_fimbria_Left_mTBM2_Mean	left.superior.parietal	Volumes_other_structures	hipp_sub	0.0572	0.0901	0.52575	0.734915
Sub_fimbria_Left_mTBM3_Mean	left.superior.parietal	Volumes_other_structures	hipp_sub	0.1738	0.0902	0.053956	0.187123
Sub_fimbria_Left_Dete_Mean	left.superior.parietal	Volumes_subcortical	hipp_sub	0.1721	0.0872	0.048469	0.17405
Sub_fimbria_Left_Eigen1_Mean	left.superior.parietal	Volumes_subcortical	hipp_sub	0.1726	0.0881	0.050208	0.178387
Sub_fimbria_Left_Eigen2_Mean	left.superior.parietal	Volumes_subcortical	hipp_sub	0.1636	0.0834	0.049818	0.177526
Sub_fimbria_Right_RD_Mean	left.superior.parietal	Volumes_subcortical	hipp_sub	0.0229	0.1143	0.8411	0.925969
Sub_fimbria_Right_mTBM1_Mean	left.superior.parietal	Volumes_subcortical	hipp_sub	0.0544	0.0929	0.55837	0.757464
Sub_fimbria_Right_mTBM2_Mean	left.superior.parietal	Volumes_subcortical	hipp_sub	0.0108	0.0771	0.88819	0.948861
Sub_fimbria_Right_mTBM3_Mean	left.superior.parietal	Volumes_subcortical	hipp_sub	0.0652	0.0938	0.48734	0.707588
Sub_fimbria_Right_Dete_Mean	left.superior.parietal	Volumes_subcortical	hipp_sub	0.0578	0.0938	0.53814	0.743812
Sub_fimbria_Right_Eigen1_Mean	left.superior.parietal	Volumes_subcortical	hipp_sub	0.0529	0.0935	0.5716	0.766812
Sub_fimbria_Right_Eigen2_Mean	left.superior.parietal	Volumes_subcortical	hipp_sub	0.055	0.0918	0.549	0.75122
Sub_presubiculum_Left_RD_Mean	left.superior.parietal	Volumes_subcortical	hipp_sub	0.2014	0.0779	0.0096888	0.0562739
Sub_presubiculum_Left_mTBM1_Mean	left.superior.parietal	Volumes_other_structures	hipp_sub	0.0767	0.0771	0.31975	0.561026
Sub_presubiculum_Left_mTBM2_Mean	left.superior.parietal	Volumes_other_structures	hipp_sub	0.0321	0.0902	0.72164	0.861383
Sub_presubiculum_Left_mTBM3_Mean	left.superior.parietal	Volumes_subcortical	hipp_sub	0.0501	0.0787	0.52476	0.734309
Sub_presubiculum_Left_Dete_Mean	left.superior.parietal	Volumes_subcortical	hipp_sub	0.0658	0.0773	0.39463	0.630315
Sub_presubiculum_Left_Eigen1_Mean	left.superior.parietal	Volumes_subcortical	hipp_sub	0.0784	0.0785	0.31755	0.558868
Sub_presubiculum_Left_Eigen2_Mean	left.superior.parietal	Volumes_subcortical	hipp_sub	0.0922	0.0767	0.22971	0.463989
Sub_presubiculum_Right_RD_Mean	left.superior.parietal	Volumes_subcortical	hipp_sub	0.0699	0.0764	0.36003	0.598336
Sub_presubiculum_Right_mTBM1_Mean	left.superior.parietal	Volumes_subcortical	hipp_sub	0.0412	0.0937	0.66031	0.82467
Sub_presubiculum_Right_mTBM2_Mean	left.superior.parietal	Volumes_subcortical	hipp_sub	0.0368	0.0812	0.65026	0.81882
Sub_presubiculum_Right_mTBM3_Mean	left.superior.parietal	Volumes_subcortical	hipp_sub	0.0297	0.0889	0.73792	0.870788
Sub_presubiculum_Right_Dete_Mean	left.superior.parietal	Volumes_subcortical	hipp_sub	0.0342	0.0913	0.70813	0.853542
Sub_presubiculum_Right_Eigen1_Mean	left.superior.parietal	Volumes_other_structures	hipp_sub	0.0384	0.091	0.67285	0.832434
Sub_presubiculum_Right_Eigen2_Mean	left.superior.parietal	Volumes_other_structures	hipp_sub	0.0423	0.0907	0.64122	0.813276
Sub_subiculum_Left_RD_Mean	left.superior.parietal	Volumes_other_structures	hipp_sub	-0.0409	0.0901	0.64963	0.818527
Sub_subiculum_Left_mTBM1_Mean	left.superior.parietal	Volumes_cortical	hipp_sub	0.035	0.0966	0.71736	0.859057
Sub_subiculum_Left_mTBM2_Mean	left.superior.parietal	Volumes_cortical	hipp_sub	0.0631	0.0848	0.45649	0.683532
Sub_subiculum_Left_mTBM3_Mean	left.superior.parietal	Volumes_cortical	hipp_sub	-0.0116	0.0981	0.90564	0.956761
Sub_subiculum_Left_Dete_Mean	left.superior.parietal	Volumes_cortical	hipp_sub	0.0095	0.0978	0.92244	0.964689
Sub_subiculum_Left_Eigen1_Mean	left.superior.parietal	Volumes_cortical	hipp_sub	0.0177	0.0959	0.85325	0.932077
Sub_subiculum_Left_Eigen2_Mean	left.superior.parietal	Volumes_cortical	hipp_sub	0.0533	0.0916	0.56024	0.758758
Sub_subiculum_Right_RD_Mean	left.superior.parietal	Volumes_cortical	hipp_sub	0.0102	0.0891	0.90853	0.957941
Sub_subiculum_Right_mTBM1_Mean	left.superior.parietal	Volumes_cortical	hipp_sub	0.041	0.0907	0.65145	0.819416
Sub_subiculum_Right_mTBM2_Mean	left.superior.parietal	Volumes_cortical	hipp_sub	0.0094	0.0837	0.91103	0.959236
Sub_subiculum_Right_mTBM3_Mean	left.superior.parietal	Volumes_cortical	hipp_sub	0.0179	0.0855	0.83386	0.922087
Sub_subiculum_Right_Dete_Mean	left.superior.parietal	Volumes_cortical	hipp_sub	0.0269	0.0873	0.75826	0.882606
Sub_subiculum_Right_Eigen1_Mean	left.superior.parietal	Volumes_cortical	hipp_sub	0.0313	0.0891	0.72516	0.863308
Sub_subiculum_Right_Eigen2_Mean	left.superior.parietal	Volumes_cortical	hipp_sub	0.0532	0.0901	0.55507	0.755326
Sub_CA1_Left_RD_Mean	left.superior.temporal	Volumes_cortical	hipp_sub	0.1703	0.0854	0.046117	0.168188
Sub_CA1_Left_mTBM1_Mean	left.superior.temporal	Volumes_cortical	hipp_sub	0.1281	0.1065	0.22922	0.463452
Sub_CA1_Left_mTBM2_Mean	left.superior.temporal	Volumes_cortical	hipp_sub	0.0425	0.0807	0.59901	0.785329
Sub_CA1_Left_mTBM3_Mean	left.superior.temporal	Volumes_cortical	hipp_sub	0.0979	0.1	0.32786	0.568467
Sub_CA1_Left_Dete_Mean	left.superior.temporal	Volumes_cortical	hipp_sub	0.1134	0.1036	0.27411	0.514033
Sub_CA1_Left_Eigen1_Mean	left.superior.temporal	Volumes_cortical	hipp_sub	0.1213	0.1017	0.23265	0.467306
Sub_CA1_Left_Eigen2_Mean	left.superior.temporal	Volumes_cortical	hipp_sub	0.1281	0.1057	0.22566	0.459295
Sub_CA1_Right_RD_Mean	left.superior.temporal	Volumes_cortical	hipp_sub	0.1128	0.1106	0.30757	0.549413
Sub_CA1_Right_mTBM1_Mean	left.superior.temporal	Volumes_cortical	hipp_sub	0.0919	0.1162	0.4289	0.660428
Sub_CA1_Right_mTBM2_Mean	left.superior.temporal	Volumes_cortical	hipp_sub	0.0117	0.076	0.87794	0.944204
Sub_CA1_Right_mTBM3_Mean	left.superior.temporal	Volumes_cortical	hipp_sub	0.0686	0.1062	0.51874	0.729828
Sub_CA1_Right_Dete_Mean	left.superior.temporal	Volumes_cortical	hipp_sub	0.080489	0.1113	0.46955	0.693896
Sub_CA1_Right_Eigen1_Mean	left.superior.temporal	Volumes_cortical	hipp_sub	0.053246	0.1141	0.64082	0.813051
Sub_CA1_Right_Eigen2_Mean	left.superior.temporal	Volumes_cortical	hipp_sub	0.0658	0.1227	0.59206	0.780437
Sub_CA3_Left_RD_Mean	left.superior.temporal	Volumes_cortical	hipp_sub	0.073288	0.0732	0.31664	0.558062
Sub_CA3_Left_mTBM1_Mean	left.superior.temporal	Volumes_cortical	hipp_sub	0.1033	0.0812	0.20304	0.431742
Sub_CA3_Left_mTBM2_Mean	left.superior.temporal	Volumes_cortical	hipp_sub	-0.0132	0.0744	0.85905	0.935028
Sub_CA3_Left_mTBM3_Mean	left.superior.temporal	Volumes_cortical	hipp_sub	0.1129	0.0893	0.20609	0.435734
Sub_CA3_Left_Dete_Mean	left.superior.temporal	Volumes_cortical	hipp_sub	0.10806	0.0846	0.20163	0.429888
Sub_CA3_Left_Eigen1_Mean	left.superior.temporal	Volumes_cortical	hipp_sub	0.1188	0.0876	0.17535	0.39617
Sub_CA3_Left_Eigen2_Mean	left.superior.temporal	Volumes_cortical	hipp_sub	0.1149	0.0826	0.16425	0.380349
Sub_CA3_Right_RD_Mean	left.superior.temporal	Volumes_cortical	hipp_sub	0.0052	0.0794	0.94805	0.976748
Sub_CA3_Right_mTBM1_Mean	left.superior.temporal	Volumes_cortical	hipp_sub	-0.0122	0.0933	0.8959	0.952367
Sub_CA3_Right_mTBM2_Mean	left.superior.temporal	Volumes_cortical	hipp_sub	-0.0572	0.0711	0.42103	0.653753
Sub_CA3_Right_mTBM3_Mean	left.superior.temporal	Volumes_cortical	hipp_sub	-0.0245	0.1077	0.82019	0.915426
Sub_CA3_Right_Dete_Mean	left.superior.temporal	Volumes_cortical	hipp_sub	-0.0174	0.0999	0.86148	0.93626
Sub_CA3_Right_Eigen1_Mean	left.superior.temporal	Volumes_cortical	hipp_sub	-0.0222	0.1034	0.83033	0.920559
Sub_CA3_Right_Eigen2_Mean	left.superior.temporal	Volumes_cortical	hipp_sub	-0.018	0.0923	0.84536	0.927947
Sub_HATA_Left_RD_Mean	left.superior.temporal	Volumes_cortical	hipp_sub	0.1281	0.1033	0.21496	0.446321
Sub_HATA_Left_mTBM3_Mean	left.superior.temporal	Volumes_cortical	hipp_sub	0.019011	0.1105	0.8634	0.937219
Sub_HATA_Left_Dete_Mean	left.superior.temporal	Volumes_cortical	hipp_sub	0.0566	0.1138	0.619	0.798822
Sub_HATA_Right_RD_Mean	left.superior.temporal	Volumes_cortical	hipp_sub	-0.1199	0.1086	0.2693	0.508969
Sub_HATA_Right_mTBM1_Mean	left.superior.temporal	Volumes_cortical	hipp_sub	-0.0075	0.1358	0.95605	0.9802
Sub_HATA_Right_mTBM2_Mean	left.superior.temporal	Volumes_cortical	hipp_sub	0.1243	0.1102	0.25951	0.498434
Sub_HATA_Right_mTBM3_Mean	left.superior.temporal	Volumes_cortical	hipp_sub	-0.0032	0.1414	0.98219	0.99202
Sub_HATA_Right_Dete_Mean	left.superior.temporal	Volumes_cortical	hipp_sub	-0.0076	0.1409	0.95717	0.980587
Sub_HATA_Right_Eigen1_Mean	left.superior.temporal	Volumes_cortical	hipp_sub	-0.0002	0.1434	0.99896	0.999496
Sub_HATA_Right_Eigen2_Mean	left.superior.temporal	Volumes_cortical	hipp_sub	-0.0193	0.1432	0.89305	0.951146
Sub_HP_tail_Left_RD_Mean	left.superior.temporal	Volumes_cortical	hipp_sub	-0.0459	0.0753	0.54147	0.746351
Sub_HP_tail_Left_mTBM1_Mean	left.superior.temporal	Volumes_cortical	hipp_sub	-0.0656	0.0844	0.43703	0.667207
Sub_HP_tail_Left_mTBM2_Mean	left.superior.temporal	Volumes_cortical	hipp_sub	0.0699	0.0691	0.31149	0.552971
Sub_HP_tail_Left_mTBM3_Mean	left.superior.temporal	Volumes_cortical	hipp_sub	-0.0889	0.0882	0.31384	0.555372
Sub_HP_tail_Left_Dete_Mean	left.superior.temporal	Volumes_cortical	hipp_sub	-0.077	0.0862	0.37183	0.60957
Sub_HP_tail_Left_Eigen1_Mean	left.superior.temporal	Volumes_cortical	hipp_sub	-0.0776	0.0772	0.31459	0.556075
Sub_HP_tail_Left_Eigen2_Mean	left.superior.temporal	Volumes_cortical	hipp_sub	-0.0692	0.0757	0.36023	0.598507
Sub_HP_tail_Right_RD_Mean	left.superior.temporal	Volumes_cortical	hipp_sub	-0.0807	0.0754	0.28402	0.524158
Sub_HP_tail_Right_mTBM1_Mean	left.superior.temporal	Volumes_cortical	hipp_sub	-0.1073	0.0822	0.192	0.417609
Sub_HP_tail_Right_mTBM2_Mean	left.superior.temporal	Volumes_cortical	hipp_sub	-0.0065	0.1177	0.95605	0.9802
Sub_HP_tail_Right_mTBM3_Mean	left.superior.temporal	Volumes_cortical	hipp_sub	-0.1323	0.0869	0.128	0.325804
Sub_HP_tail_Right_Dete_Mean	left.superior.temporal	Volumes_other_structures	hipp_sub	-0.1213	0.0843	0.1504	0.360057
Sub_HP_tail_Right_Eigen1_Mean	left.superior.temporal	Volumes_other_structures	hipp_sub	-0.0797	0.0787	0.3109	0.552401
Sub_HP_tail_Right_Eigen2_Mean	left.superior.temporal	Volumes_other_structures	hipp_sub	-0.0924	0.0776	0.2338	0.468655
Sub_fimbria_Left_RD_Mean	left.superior.temporal	Volumes_subcortical	hipp_sub	-0.0934	0.0844	0.26846	0.508149
Sub_fimbria_Left_mTBM1_Mean	left.superior.temporal	Volumes_subcortical	hipp_sub	-0.0559	0.0808	0.48898	0.708886
Sub_fimbria_Left_mTBM2_Mean	left.superior.temporal	Volumes_other_structures	hipp_sub	0.0273	0.0689	0.69168	0.843763
Sub_fimbria_Left_mTBM3_Mean	left.superior.temporal	Volumes_subcortical	hipp_sub	-0.0765	0.0841	0.36281	0.60096
Sub_fimbria_Left_Dete_Mean	left.superior.temporal	Volumes_subcortical	hipp_sub	-0.066	0.0825	0.42362	0.655963
Sub_fimbria_Left_Eigen1_Mean	left.superior.temporal	Volumes_subcortical	hipp_sub	-0.0743	0.083	0.37069	0.608456
Sub_fimbria_Left_Eigen2_Mean	left.superior.temporal	Volumes_subcortical	hipp_sub	-0.0557	0.0799	0.48531	0.706262
Sub_fimbria_Right_RD_Mean	left.superior.temporal	Volumes_subcortical	hipp_sub	-0.0952	0.0981	0.3318	0.572437
Sub_fimbria_Right_mTBM1_Mean	left.superior.temporal	Volumes_subcortical	hipp_sub	-0.1432	0.0997	0.1507	0.36053
Sub_fimbria_Right_mTBM2_Mean	left.superior.temporal	Volumes_other_structures	hipp_sub	-0.0048	0.065	0.94148	0.974034
Sub_fimbria_Right_mTBM3_Mean	left.superior.temporal	Volumes_other_structures	hipp_sub	-0.1497	0.1038	0.1492	0.358348
Sub_fimbria_Right_Dete_Mean	left.superior.temporal	Volumes_subcortical	hipp_sub	-0.1473	0.1024	0.15025	0.359924
Sub_fimbria_Right_Eigen1_Mean	left.superior.temporal	Volumes_subcortical	hipp_sub	-0.1668	0.1047	0.11107	0.298709
Sub_fimbria_Right_Eigen2_Mean	left.superior.temporal	Volumes_subcortical	hipp_sub	-0.1539	0.0995	0.12207	0.316629
Sub_presubiculum_Left_RD_Mean	left.superior.temporal	Volumes_subcortical	hipp_sub	0.1021	0.0749	0.17253	0.392307
Sub_presubiculum_Left_mTBM1_Mean	left.superior.temporal	Volumes_subcortical	hipp_sub	-0.0172	0.0952	0.85672	0.933828
Sub_presubiculum_Left_mTBM2_Mean	left.superior.temporal	Volumes_subcortical	hipp_sub	0.033	0.0732	0.65237	0.819886
Sub_presubiculum_Left_mTBM3_Mean	left.superior.temporal	Volumes_subcortical	hipp_sub	-0.0411	0.0919	0.6544	0.821043
Sub_presubiculum_Left_Dete_Mean	left.superior.temporal	Volumes_subcortical	hipp_sub	-0.0278	0.094	0.76746	0.888066
Sub_presubiculum_Left_Eigen1_Mean	left.superior.temporal	Volumes_subcortical	hipp_sub	-0.0038	0.0927	0.96715	0.98492
Sub_presubiculum_Left_Eigen2_Mean	left.superior.temporal	Volumes_subcortical	hipp_sub	0.0174	0.0938	0.85322	0.932055
Sub_presubiculum_Right_RD_Mean	left.superior.temporal	Volumes_subcortical	hipp_sub	0.063	0.0898	0.48299	0.704464
Sub_presubiculum_Right_mTBM1_Mean	left.superior.temporal	Volumes_other_structures	hipp_sub	0.0111	0.1178	0.92486	0.965774
Sub_presubiculum_Right_mTBM2_Mean	left.superior.temporal	Volumes_other_structures	hipp_sub	0.073	0.0711	0.30403	0.545744
Sub_presubiculum_Right_mTBM3_Mean	left.superior.temporal	Volumes_subcortical	hipp_sub	-0.0141	0.0998	0.88767	0.948615
Sub_presubiculum_Right_Dete_Mean	left.superior.temporal	Volumes_subcortical	hipp_sub	0.0012	0.1085	0.9915	0.996353
Sub_presubiculum_Right_Eigen1_Mean	left.superior.temporal	Volumes_subcortical	hipp_sub	0.0144	0.1101	0.89621	0.952462
Sub_presubiculum_Right_Eigen2_Mean	left.superior.temporal	Volumes_subcortical	hipp_sub	0.0233	0.1146	0.83912	0.924847
Sub_subiculum_Left_RD_Mean	left.superior.temporal	Volumes_subcortical	hipp_sub	-0.08	0.1039	0.44101	0.67043
Sub_subiculum_Left_mTBM1_Mean	left.superior.temporal	Volumes_subcortical	hipp_sub	-0.0095	0.0894	0.91539	0.961567
Sub_subiculum_Left_mTBM2_Mean	left.superior.temporal	Volumes_subcortical	hipp_sub	0.0506	0.0661	0.44444	0.6732
Sub_subiculum_Left_mTBM3_Mean	left.superior.temporal	Volumes_subcortical	hipp_sub	-0.0273	0.0806	0.73452	0.868955
Sub_subiculum_Left_Dete_Mean	left.superior.temporal	Volumes_subcortical	hipp_sub	-0.0197	0.0849	0.81612	0.913327
Sub_subiculum_Left_Eigen1_Mean	left.superior.temporal	Volumes_other_structures	hipp_sub	-0.0233	0.0848	0.78359	0.896416
Sub_subiculum_Left_Eigen2_Mean	left.superior.temporal	Volumes_other_structures	hipp_sub	-0.0206	0.0888	0.81679	0.913722
Sub_subiculum_Right_RD_Mean	left.superior.temporal	Volumes_other_structures	hipp_sub	0.0032	0.0935	0.9728	0.98751
Sub_subiculum_Right_mTBM1_Mean	left.superior.temporal	Volumes_cortical	hipp_sub	0.0307	0.1135	0.78692	0.898106
Sub_subiculum_Right_mTBM2_Mean	left.superior.temporal	Volumes_cortical	hipp_sub	0.0613	0.066	0.35311	0.591833
Sub_subiculum_Right_mTBM3_Mean	left.superior.temporal	Volumes_cortical	hipp_sub	-0.0003	0.0962	0.99716	0.998494
Sub_subiculum_Right_Dete_Mean	left.superior.temporal	Volumes_cortical	hipp_sub	0.0116	0.1038	0.91096	0.959215
Sub_subiculum_Right_Eigen1_Mean	left.superior.temporal	Volumes_cortical	hipp_sub	-0.0022	0.1005	0.98291	0.992305
Sub_subiculum_Right_Eigen2_Mean	left.superior.temporal	Volumes_cortical	hipp_sub	0.0022	0.1119	0.98444	0.993133
Sub_CA1_Left_RD_Mean	left.supramarginal	Volumes_cortical	hipp_sub	0.0545	0.0722	0.45038	0.678455
Sub_CA1_Left_mTBM1_Mean	left.supramarginal	Volumes_cortical	hipp_sub	0.02	0.0916	0.82717	0.91891
Sub_CA1_Left_mTBM2_Mean	left.supramarginal	Volumes_cortical	hipp_sub	0.2177	0.0751	0.0037644	0.0280189
Sub_CA1_Left_mTBM3_Mean	left.supramarginal	Volumes_cortical	hipp_sub	-0.0143	0.0923	0.87699	0.943855
Sub_CA1_Left_Dete_Mean	left.supramarginal	Volumes_cortical	hipp_sub	0.0019	0.0923	0.98325	0.992575
Sub_CA1_Left_Eigen1_Mean	left.supramarginal	Volumes_cortical	hipp_sub	-0.0396	0.0899	0.6595	0.824138
Sub_CA1_Left_Eigen2_Mean	left.supramarginal	Volumes_cortical	hipp_sub	-0.0131	0.0914	0.88588	0.94781
Sub_CA1_Right_RD_Mean	left.supramarginal	Volumes_cortical	hipp_sub	0.0383	0.0841	0.64868	0.818037
Sub_CA1_Right_mTBM1_Mean	left.supramarginal	Volumes_cortical	hipp_sub	0.0101	0.0928	0.91316	0.960393
Sub_CA1_Right_mTBM2_Mean	left.supramarginal	Volumes_cortical	hipp_sub	-0.0048	0.0829	0.95378	0.979309
Sub_CA1_Right_mTBM3_Mean	left.supramarginal	Volumes_cortical	hipp_sub	-0.0013	0.0885	0.98787	0.994819
Sub_CA1_Right_Dete_Mean	left.supramarginal	Volumes_cortical	hipp_sub	0.0049976	0.0907	0.95604	0.9802
Sub_CA1_Right_Eigen1_Mean	left.supramarginal	Volumes_cortical	hipp_sub	-0.0084332	0.0927	0.92748	0.967033
Sub_CA1_Right_Eigen2_Mean	left.supramarginal	Volumes_cortical	hipp_sub	-0.0027	0.095	0.9769	0.989464
Sub_CA3_Left_RD_Mean	left.supramarginal	Volumes_cortical	hipp_sub	0.047479	0.0659	0.47099	0.6951
Sub_CA3_Left_mTBM1_Mean	left.supramarginal	Volumes_cortical	hipp_sub	0.0175	0.0744	0.81425	0.912405
Sub_CA3_Left_mTBM2_Mean	left.supramarginal	Volumes_cortical	hipp_sub	0.1529	0.0721	0.034053	0.136678
Sub_CA3_Left_mTBM3_Mean	left.supramarginal	Volumes_cortical	hipp_sub	-0.0213	0.0812	0.79331	0.901459
Sub_CA3_Left_Dete_Mean	left.supramarginal	Volumes_cortical	hipp_sub	-1.3978e-05	0.0772	0.99986	0.999934
Sub_CA3_Left_Eigen1_Mean	left.supramarginal	Volumes_cortical	hipp_sub	-0.0187	0.0805	0.8161	0.913326
Sub_CA3_Left_Eigen2_Mean	left.supramarginal	Volumes_cortical	hipp_sub	0.0139	0.0757	0.85479	0.932816
Sub_CA3_Right_RD_Mean	left.supramarginal	Volumes_cortical	hipp_sub	0.0687	0.0715	0.33687	0.576985
Sub_CA3_Right_mTBM1_Mean	left.supramarginal	Volumes_cortical	hipp_sub	0.0636	0.0824	0.44024	0.669559
Sub_CA3_Right_mTBM2_Mean	left.supramarginal	Volumes_cortical	hipp_sub	-0.0312	0.0799	0.69588	0.846237
Sub_CA3_Right_mTBM3_Mean	left.supramarginal	Volumes_cortical	hipp_sub	0.0627	0.0915	0.49309	0.71205
Sub_CA3_Right_Dete_Mean	left.supramarginal	Volumes_cortical	hipp_sub	0.0626	0.0864	0.46876	0.693312
Sub_CA3_Right_Eigen1_Mean	left.supramarginal	Volumes_cortical	hipp_sub	0.0554	0.0886	0.53191	0.739354
Sub_CA3_Right_Eigen2_Mean	left.supramarginal	Volumes_cortical	hipp_sub	0.054	0.0812	0.50609	0.721203
Sub_HATA_Left_RD_Mean	left.supramarginal	Volumes_cortical	hipp_sub	0.0812	0.0824	0.32457	0.56533
Sub_HATA_Left_mTBM3_Mean	left.supramarginal	Volumes_cortical	hipp_sub	-0.0791	0.1208	0.5126	0.725668
Sub_HATA_Left_Dete_Mean	left.supramarginal	Volumes_cortical	hipp_sub	-0.0778	0.1251	0.5341	0.740889
Sub_HATA_Right_RD_Mean	left.supramarginal	Volumes_cortical	hipp_sub	0.0098	0.1041	0.9253	0.96599
Sub_HATA_Right_mTBM1_Mean	left.supramarginal	Volumes_cortical	hipp_sub	-0.015	0.1136	0.89464	0.951698
Sub_HATA_Right_mTBM2_Mean	left.supramarginal	Volumes_cortical	hipp_sub	-0.0062	0.0909	0.94559	0.975875
Sub_HATA_Right_mTBM3_Mean	left.supramarginal	Volumes_cortical	hipp_sub	-0.0008	0.1083	0.99435	0.99714
Sub_HATA_Right_Dete_Mean	left.supramarginal	Volumes_cortical	hipp_sub	-0.0041	0.1121	0.9709	0.986625
Sub_HATA_Right_Eigen1_Mean	left.supramarginal	Volumes_cortical	hipp_sub	0.0214	0.1151	0.85265	0.931711
Sub_HATA_Right_Eigen2_Mean	left.supramarginal	Volumes_cortical	hipp_sub	0.0056	0.1159	0.96176	0.98279
Sub_HP_tail_Left_RD_Mean	left.supramarginal	Volumes_cortical	hipp_sub	0.072	0.0788	0.36128	0.59948
Sub_HP_tail_Left_mTBM1_Mean	left.supramarginal	Volumes_cortical	hipp_sub	0.0188	0.084	0.823	0.916731
Sub_HP_tail_Left_mTBM2_Mean	left.supramarginal	Volumes_cortical	hipp_sub	0.1283	0.071	0.07084	0.22384
Sub_HP_tail_Left_mTBM3_Mean	left.supramarginal	Volumes_cortical	hipp_sub	-0.0165	0.0843	0.84478	0.92759
Sub_HP_tail_Left_Dete_Mean	left.supramarginal	Volumes_cortical	hipp_sub	0.0027	0.0843	0.97462	0.98845
Sub_HP_tail_Left_Eigen1_Mean	left.supramarginal	Volumes_cortical	hipp_sub	0.0089	0.0815	0.91296	0.960363
Sub_HP_tail_Left_Eigen2_Mean	left.supramarginal	Volumes_cortical	hipp_sub	0.0249	0.0797	0.75498	0.880883
Sub_HP_tail_Right_RD_Mean	left.supramarginal	Volumes_cortical	hipp_sub	-0.0296	0.082	0.71805	0.859396
Sub_HP_tail_Right_mTBM1_Mean	left.supramarginal	Volumes_cortical	hipp_sub	-0.0385	0.0855	0.6524	0.819886
Sub_HP_tail_Right_mTBM2_Mean	left.supramarginal	Volumes_cortical	hipp_sub	0.1379	0.1143	0.22777	0.461807
Sub_HP_tail_Right_mTBM3_Mean	left.supramarginal	Volumes_cortical	hipp_sub	-0.0464	0.0869	0.5938	0.781657
Sub_HP_tail_Right_Dete_Mean	left.supramarginal	Volumes_cortical	hipp_sub	-0.0411	0.0864	0.6344	0.809031
Sub_HP_tail_Right_Eigen1_Mean	left.supramarginal	Volumes_cortical	hipp_sub	-0.0655	0.0837	0.4334	0.664065
Sub_HP_tail_Right_Eigen2_Mean	left.supramarginal	Volumes_cortical	hipp_sub	-0.0555	0.083	0.5035	0.719374
Sub_fimbria_Left_RD_Mean	left.supramarginal	Volumes_cortical	hipp_sub	0.0258	0.0711	0.71645	0.858417
Sub_fimbria_Left_mTBM1_Mean	left.supramarginal	Volumes_cortical	hipp_sub	-0.1202	0.0804	0.13521	0.336983
Sub_fimbria_Left_mTBM2_Mean	left.supramarginal	Volumes_cortical	hipp_sub	0.1411	0.0704	0.044977	0.165256
Sub_fimbria_Left_mTBM3_Mean	left.supramarginal	Volumes_cortical	hipp_sub	-0.1771	0.0862	0.039774	0.152137
Sub_fimbria_Left_Dete_Mean	left.supramarginal	Volumes_other_structures	hipp_sub	-0.1479	0.0832	0.0756	0.233494
Sub_fimbria_Left_Eigen1_Mean	left.supramarginal	Volumes_other_structures	hipp_sub	-0.1667	0.0852	0.050435	0.17892
Sub_fimbria_Left_Eigen2_Mean	left.supramarginal	Volumes_other_structures	hipp_sub	-0.1142	0.0797	0.15193	0.362442
Sub_fimbria_Right_RD_Mean	left.supramarginal	Volumes_subcortical	hipp_sub	-0.0892	0.1013	0.3787	0.615619
Sub_fimbria_Right_mTBM1_Mean	left.supramarginal	Volumes_subcortical	hipp_sub	-0.0181	0.0939	0.84686	0.928875
Sub_fimbria_Right_mTBM2_Mean	left.supramarginal	Volumes_other_structures	hipp_sub	0.039	0.0698	0.57608	0.769907
Sub_fimbria_Right_mTBM3_Mean	left.supramarginal	Volumes_subcortical	hipp_sub	-0.0298	0.0961	0.75649	0.881691
Sub_fimbria_Right_Dete_Mean	left.supramarginal	Volumes_subcortical	hipp_sub	-0.0219	0.0953	0.81799	0.914247
Sub_fimbria_Right_Eigen1_Mean	left.supramarginal	Volumes_subcortical	hipp_sub	-0.0242	0.0967	0.80261	0.906253
Sub_fimbria_Right_Eigen2_Mean	left.supramarginal	Volumes_subcortical	hipp_sub	-0.0184	0.0936	0.84455	0.927444
Sub_presubiculum_Left_RD_Mean	left.supramarginal	Volumes_subcortical	hipp_sub	0.0244	0.0737	0.74091	0.872843
Sub_presubiculum_Left_mTBM1_Mean	left.supramarginal	Volumes_subcortical	hipp_sub	-0.0444	0.0885	0.61625	0.796907
Sub_presubiculum_Left_mTBM2_Mean	left.supramarginal	Volumes_other_structures	hipp_sub	0.0828	0.0786	0.29235	0.533431
Sub_presubiculum_Left_mTBM3_Mean	left.supramarginal	Volumes_other_structures	hipp_sub	-0.0927	0.0909	0.30771	0.549445
Sub_presubiculum_Left_Dete_Mean	left.supramarginal	Volumes_subcortical	hipp_sub	-0.0684	0.0902	0.44847	0.676831
Sub_presubiculum_Left_Eigen1_Mean	left.supramarginal	Volumes_subcortical	hipp_sub	-0.0931	0.089	0.29548	0.536532
Sub_presubiculum_Left_Eigen2_Mean	left.supramarginal	Volumes_subcortical	hipp_sub	-0.0525	0.0869	0.54545	0.748852
Sub_presubiculum_Right_RD_Mean	left.supramarginal	Volumes_subcortical	hipp_sub	0.1021	0.0805	0.20479	0.434077
Sub_presubiculum_Right_mTBM1_Mean	left.supramarginal	Volumes_subcortical	hipp_sub	0.0705	0.0986	0.47506	0.698213
Sub_presubiculum_Right_mTBM2_Mean	left.supramarginal	Volumes_subcortical	hipp_sub	0.0486	0.0701	0.4883	0.708412
Sub_presubiculum_Right_mTBM3_Mean	left.supramarginal	Volumes_subcortical	hipp_sub	0.0384	0.0905	0.67149	0.831629
Sub_presubiculum_Right_Dete_Mean	left.supramarginal	Volumes_subcortical	hipp_sub	0.0603	0.0948	0.52498	0.734428
Sub_presubiculum_Right_Eigen1_Mean	left.supramarginal	Volumes_subcortical	hipp_sub	0.0584	0.0951	0.5396	0.744931
Sub_presubiculum_Right_Eigen2_Mean	left.supramarginal	Volumes_subcortical	hipp_sub	0.0627	0.0959	0.51339	0.726238
Sub_subiculum_Left_RD_Mean	left.supramarginal	Volumes_subcortical	hipp_sub	0.1137	0.0839	0.17517	0.395924
Sub_subiculum_Left_mTBM1_Mean	left.supramarginal	Volumes_other_structures	hipp_sub	-0.1057	0.1033	0.30635	0.548262
Sub_subiculum_Left_mTBM2_Mean	left.supramarginal	Volumes_other_structures	hipp_sub	0.1199	0.0694	0.084239	0.25031
Sub_subiculum_Left_mTBM3_Mean	left.supramarginal	Volumes_subcortical	hipp_sub	-0.1339	0.0932	0.15102	0.361005
Sub_subiculum_Left_Dete_Mean	left.supramarginal	Volumes_subcortical	hipp_sub	-0.124	0.0985	0.20767	0.437545
Sub_subiculum_Left_Eigen1_Mean	left.supramarginal	Volumes_subcortical	hipp_sub	-0.1086	0.0977	0.26667	0.5063
Sub_subiculum_Left_Eigen2_Mean	left.supramarginal	Volumes_subcortical	hipp_sub	-0.0813	0.1009	0.42068	0.653507
Sub_subiculum_Right_RD_Mean	left.supramarginal	Volumes_subcortical	hipp_sub	0.0549	0.082	0.50304	0.719128
Sub_subiculum_Right_mTBM1_Mean	left.supramarginal	Volumes_subcortical	hipp_sub	0.0175	0.103	0.86495	0.938034
Sub_subiculum_Right_mTBM2_Mean	left.supramarginal	Volumes_subcortical	hipp_sub	0.0539	0.0704	0.4433	0.672245
Sub_subiculum_Right_mTBM3_Mean	left.supramarginal	Volumes_subcortical	hipp_sub	0.0007	0.0911	0.99363	0.996975
Sub_subiculum_Right_Dete_Mean	left.supramarginal	Volumes_subcortical	hipp_sub	0.0052	0.0965	0.95695	0.980541
Sub_subiculum_Right_Eigen1_Mean	left.supramarginal	Volumes_other_structures	hipp_sub	0.0192	0.0954	0.84085	0.925894
Sub_subiculum_Right_Eigen2_Mean	left.supramarginal	Volumes_other_structures	hipp_sub	0.006	0.1037	0.95354	0.979208
Sub_CA1_Left_RD_Mean	left.transverse.temporal	Volumes_other_structures	hipp_sub	0.2437	0.0642	0.00014696	0.00214354
Sub_CA1_Left_mTBM1_Mean	left.transverse.temporal	Volumes_cortical	hipp_sub	0.241	0.0796	0.0024686	0.0202919
Sub_CA1_Left_mTBM2_Mean	left.transverse.temporal	Volumes_cortical	hipp_sub	0.1206	0.0813	0.13783	0.341053
Sub_CA1_Left_mTBM3_Mean	left.transverse.temporal	Volumes_cortical	hipp_sub	0.1939	0.0806	0.016168	0.0813371
Sub_CA1_Left_Dete_Mean	left.transverse.temporal	Volumes_cortical	hipp_sub	0.217	0.0801	0.0067699	0.0433463
Sub_CA1_Left_Eigen1_Mean	left.transverse.temporal	Volumes_cortical	hipp_sub	0.1894	0.078	0.015118	0.0775362
Sub_CA1_Left_Eigen2_Mean	left.transverse.temporal	Volumes_cortical	hipp_sub	0.1832	0.0803	0.022625	0.102803
Sub_CA1_Right_RD_Mean	left.transverse.temporal	Volumes_cortical	hipp_sub	0.1399	0.0655	0.03277	0.133039
Sub_CA1_Right_mTBM1_Mean	left.transverse.temporal	Volumes_cortical	hipp_sub	0.081	0.0746	0.27777	0.517623
Sub_CA1_Right_mTBM2_Mean	left.transverse.temporal	Volumes_cortical	hipp_sub	-0.0208	0.0777	0.78939	0.899425
Sub_CA1_Right_mTBM3_Mean	left.transverse.temporal	Volumes_cortical	hipp_sub	0.0592	0.0726	0.41534	0.648882
Sub_CA1_Right_Dete_Mean	left.transverse.temporal	Volumes_cortical	hipp_sub	0.069984	0.0734	0.34049	0.580535
Sub_CA1_Right_Eigen1_Mean	left.transverse.temporal	Volumes_cortical	hipp_sub	0.02094	0.0738	0.77647	0.8929
Sub_CA1_Right_Eigen2_Mean	left.transverse.temporal	Volumes_cortical	hipp_sub	0.0343	0.074	0.64283	0.814427
Sub_CA3_Left_RD_Mean	left.transverse.temporal	Volumes_cortical	hipp_sub	0.059342	0.0666	0.37316	0.610865
Sub_CA3_Left_mTBM1_Mean	left.transverse.temporal	Volumes_cortical	hipp_sub	0.118	0.0655	0.071382	0.224897
Sub_CA3_Left_mTBM2_Mean	left.transverse.temporal	Volumes_cortical	hipp_sub	0.0008	0.0748	0.9919	0.996523
Sub_CA3_Left_mTBM3_Mean	left.transverse.temporal	Volumes_cortical	hipp_sub	0.1359	0.0643	0.034505	0.13802
Sub_CA3_Left_Dete_Mean	left.transverse.temporal	Volumes_cortical	hipp_sub	0.1265	0.0648	0.050943	0.180251
Sub_CA3_Left_Eigen1_Mean	left.transverse.temporal	Volumes_cortical	hipp_sub	0.1473	0.0652	0.023904	0.107049
Sub_CA3_Left_Eigen2_Mean	left.transverse.temporal	Volumes_cortical	hipp_sub	0.1293	0.0663	0.051171	0.180782
Sub_CA3_Right_RD_Mean	left.transverse.temporal	Volumes_cortical	hipp_sub	0.1088	0.07	0.11998	0.313225
Sub_CA3_Right_mTBM1_Mean	left.transverse.temporal	Volumes_cortical	hipp_sub	0.1676	0.0725	0.020837	0.0971824
Sub_CA3_Right_mTBM2_Mean	left.transverse.temporal	Volumes_cortical	hipp_sub	-0.046	0.073	0.52853	0.736861
Sub_CA3_Right_mTBM3_Mean	left.transverse.temporal	Volumes_cortical	hipp_sub	0.1996	0.0738	0.0068661	0.0437794
Sub_CA3_Right_Dete_Mean	left.transverse.temporal	Volumes_cortical	hipp_sub	0.1837	0.0731	0.012011	0.0656537
Sub_CA3_Right_Eigen1_Mean	left.transverse.temporal	Volumes_cortical	hipp_sub	0.1881	0.0734	0.010406	0.0592201
Sub_CA3_Right_Eigen2_Mean	left.transverse.temporal	Volumes_cortical	hipp_sub	0.1661	0.072	0.021038	0.097875
Sub_HATA_Left_RD_Mean	left.transverse.temporal	Volumes_cortical	hipp_sub	0.0912	0.08	0.25463	0.493036
Sub_HATA_Left_mTBM3_Mean	left.transverse.temporal	Volumes_cortical	hipp_sub	-0.063245	0.1132	0.5765	0.770147
Sub_HATA_Left_Dete_Mean	left.transverse.temporal	Volumes_cortical	hipp_sub	-0.0371	0.1131	0.743	0.873919
Sub_HATA_Right_RD_Mean	left.transverse.temporal	Volumes_cortical	hipp_sub	-0.2327	0.0905	0.0101	0.0579645
Sub_HATA_Right_mTBM1_Mean	left.transverse.temporal	Volumes_cortical	hipp_sub	-0.2131	0.0964	0.027047	0.116614
Sub_HATA_Right_mTBM2_Mean	left.transverse.temporal	Volumes_cortical	hipp_sub	0.1977	0.0814	0.015208	0.077861
Sub_HATA_Right_mTBM3_Mean	left.transverse.temporal	Volumes_cortical	hipp_sub	-0.1928	0.0873	0.027172	0.117015
Sub_HATA_Right_Dete_Mean	left.transverse.temporal	Volumes_cortical	hipp_sub	-0.206	0.0909	0.023515	0.10574
Sub_HATA_Right_Eigen1_Mean	left.transverse.temporal	Volumes_cortical	hipp_sub	-0.2268	0.1034	0.028302	0.120252
Sub_HATA_Right_Eigen2_Mean	left.transverse.temporal	Volumes_cortical	hipp_sub	-0.1895	0.0961	0.048721	0.174677
Sub_HP_tail_Left_RD_Mean	left.transverse.temporal	Volumes_cortical	hipp_sub	-0.0889	0.0763	0.2437	0.480017
Sub_HP_tail_Left_mTBM1_Mean	left.transverse.temporal	Volumes_cortical	hipp_sub	-0.1466	0.0776	0.058955	0.198647
Sub_HP_tail_Left_mTBM2_Mean	left.transverse.temporal	Volumes_cortical	hipp_sub	0.0432	0.0735	0.557	0.756471
Sub_HP_tail_Left_mTBM3_Mean	left.transverse.temporal	Volumes_cortical	hipp_sub	-0.1726	0.077	0.02506	0.110708
Sub_HP_tail_Left_Dete_Mean	left.transverse.temporal	Volumes_cortical	hipp_sub	-0.16	0.0775	0.039088	0.150415
Sub_HP_tail_Left_Eigen1_Mean	left.transverse.temporal	Volumes_cortical	hipp_sub	-0.1506	0.0745	0.043203	0.160852
Sub_HP_tail_Left_Eigen2_Mean	left.transverse.temporal	Volumes_cortical	hipp_sub	-0.1302	0.0744	0.080355	0.242915
Sub_HP_tail_Right_RD_Mean	left.transverse.temporal	Volumes_cortical	hipp_sub	-0.0603	0.081	0.45683	0.683742
Sub_HP_tail_Right_mTBM1_Mean	left.transverse.temporal	Volumes_cortical	hipp_sub	-0.0898	0.0814	0.2699	0.509556
Sub_HP_tail_Right_mTBM2_Mean	left.transverse.temporal	Volumes_cortical	hipp_sub	0.1295	0.1114	0.24482	0.481375
Sub_HP_tail_Right_mTBM3_Mean	left.transverse.temporal	Volumes_cortical	hipp_sub	-0.1015	0.0803	0.2063	0.435934
Sub_HP_tail_Right_Dete_Mean	left.transverse.temporal	Volumes_cortical	hipp_sub	-0.0961	0.0812	0.2366	0.4718
Sub_HP_tail_Right_Eigen1_Mean	left.transverse.temporal	Volumes_cortical	hipp_sub	-0.0986	0.079	0.2116	0.442276
Sub_HP_tail_Right_Eigen2_Mean	left.transverse.temporal	Volumes_cortical	hipp_sub	-0.0977	0.0787	0.2142	0.445458
Sub_fimbria_Left_RD_Mean	left.transverse.temporal	Volumes_cortical	hipp_sub	-0.0958	0.0662	0.14796	0.356523
Sub_fimbria_Left_mTBM1_Mean	left.transverse.temporal	Volumes_cortical	hipp_sub	-0.0743	0.0684	0.27785	0.517696
Sub_fimbria_Left_mTBM2_Mean	left.transverse.temporal	Volumes_cortical	hipp_sub	0.0184	0.0753	0.80669	0.908465
Sub_fimbria_Left_mTBM3_Mean	left.transverse.temporal	Volumes_cortical	hipp_sub	-0.0938	0.0698	0.17902	0.401106
Sub_fimbria_Left_Dete_Mean	left.transverse.temporal	Volumes_cortical	hipp_sub	-0.0841	0.069	0.22281	0.455972
Sub_fimbria_Left_Eigen1_Mean	left.transverse.temporal	Volumes_cortical	hipp_sub	-0.0958	0.0688	0.16388	0.379761
Sub_fimbria_Left_Eigen2_Mean	left.transverse.temporal	Volumes_cortical	hipp_sub	-0.0775	0.0676	0.25163	0.48956
Sub_fimbria_Right_RD_Mean	left.transverse.temporal	Volumes_cortical	hipp_sub	-0.0993	0.1051	0.3451	0.584686
Sub_fimbria_Right_mTBM1_Mean	left.transverse.temporal	Volumes_cortical	hipp_sub	-0.0538	0.0753	0.47488	0.698092
Sub_fimbria_Right_mTBM2_Mean	left.transverse.temporal	Volumes_cortical	hipp_sub	0.03	0.0672	0.65504	0.821455
Sub_fimbria_Right_mTBM3_Mean	left.transverse.temporal	Volumes_cortical	hipp_sub	-0.0619	0.0763	0.41733	0.650601
Sub_fimbria_Right_Dete_Mean	left.transverse.temporal	Volumes_other_structures	hipp_sub	-0.0574	0.0759	0.44965	0.677798
Sub_fimbria_Right_Eigen1_Mean	left.transverse.temporal	Volumes_other_structures	hipp_sub	-0.0602	0.0767	0.4323	0.663224
Sub_fimbria_Right_Eigen2_Mean	left.transverse.temporal	Volumes_other_structures	hipp_sub	-0.0507	0.0762	0.50566	0.720879
Sub_presubiculum_Left_RD_Mean	left.transverse.temporal	Volumes_subcortical	hipp_sub	0.1493	0.0662	0.024165	0.107857
Sub_presubiculum_Left_mTBM1_Mean	left.transverse.temporal	Volumes_subcortical	hipp_sub	0.1585	0.0579	0.0061761	0.0405243
Sub_presubiculum_Left_mTBM2_Mean	left.transverse.temporal	Volumes_other_structures	hipp_sub	0.0032	0.0767	0.96631	0.984529
Sub_presubiculum_Left_mTBM3_Mean	left.transverse.temporal	Volumes_subcortical	hipp_sub	0.1184	0.0578	0.040554	0.154104
Sub_presubiculum_Left_Dete_Mean	left.transverse.temporal	Volumes_subcortical	hipp_sub	0.1398	0.0574	0.014829	0.0764842
Sub_presubiculum_Left_Eigen1_Mean	left.transverse.temporal	Volumes_subcortical	hipp_sub	0.164	0.0582	0.0048158	0.0336968
Sub_presubiculum_Left_Eigen2_Mean	left.transverse.temporal	Volumes_subcortical	hipp_sub	0.1852	0.0575	0.0012849	0.0121503
Sub_presubiculum_Right_RD_Mean	left.transverse.temporal	Volumes_subcortical	hipp_sub	0.1707	0.0693	0.013775	0.0726031
Sub_presubiculum_Right_mTBM1_Mean	left.transverse.temporal	Volumes_subcortical	hipp_sub	0.0437	0.0743	0.55629	0.755993
Sub_presubiculum_Right_mTBM2_Mean	left.transverse.temporal	Volumes_other_structures	hipp_sub	0.0946	0.0696	0.17394	0.394268
Sub_presubiculum_Right_mTBM3_Mean	left.transverse.temporal	Volumes_other_structures	hipp_sub	0.0108	0.0691	0.87615	0.943571
Sub_presubiculum_Right_Dete_Mean	left.transverse.temporal	Volumes_subcortical	hipp_sub	0.0271	0.0715	0.7045	0.851488
Sub_presubiculum_Right_Eigen1_Mean	left.transverse.temporal	Volumes_subcortical	hipp_sub	0.1102	0.0711	0.12107	0.315075
Sub_presubiculum_Right_Eigen2_Mean	left.transverse.temporal	Volumes_subcortical	hipp_sub	0.1222	0.071	0.085254	0.252293
Sub_subiculum_Left_RD_Mean	left.transverse.temporal	Volumes_subcortical	hipp_sub	0.1461	0.0779	0.06057	0.202218
Sub_subiculum_Left_mTBM1_Mean	left.transverse.temporal	Volumes_subcortical	hipp_sub	0.1339	0.0751	0.074655	0.231491
Sub_subiculum_Left_mTBM2_Mean	left.transverse.temporal	Volumes_subcortical	hipp_sub	0.0132	0.0714	0.85338	0.932101
Sub_subiculum_Left_mTBM3_Mean	left.transverse.temporal	Volumes_subcortical	hipp_sub	0.1059	0.0754	0.16046	0.374908
Sub_subiculum_Left_Dete_Mean	left.transverse.temporal	Volumes_subcortical	hipp_sub	0.1194	0.0755	0.11362	0.302987
Sub_subiculum_Left_Eigen1_Mean	left.transverse.temporal	Volumes_subcortical	hipp_sub	0.1049	0.0741	0.15678	0.369616
Sub_subiculum_Left_Eigen2_Mean	left.transverse.temporal	Volumes_subcortical	hipp_sub	0.1024	0.0726	0.15826	0.371767
Sub_subiculum_Right_RD_Mean	left.transverse.temporal	Volumes_subcortical	hipp_sub	-0.0963	0.0665	0.14784	0.356333
Sub_subiculum_Right_mTBM1_Mean	left.transverse.temporal	Volumes_other_structures	hipp_sub	-0.0097	0.0761	0.89824	0.95333
Sub_subiculum_Right_mTBM2_Mean	left.transverse.temporal	Volumes_other_structures	hipp_sub	0.0361	0.0687	0.59869	0.785074
Sub_subiculum_Right_mTBM3_Mean	left.transverse.temporal	Volumes_subcortical	hipp_sub	-0.0222	0.0724	0.75908	0.883173
Sub_subiculum_Right_Dete_Mean	left.transverse.temporal	Volumes_subcortical	hipp_sub	-0.0169	0.0743	0.82017	0.915426
Sub_subiculum_Right_Eigen1_Mean	left.transverse.temporal	Volumes_subcortical	hipp_sub	-0.0443	0.0739	0.54826	0.750802
Sub_subiculum_Right_Eigen2_Mean	left.transverse.temporal	Volumes_subcortical	hipp_sub	-0.0624	0.0764	0.41396	0.647673
Sub_CA1_Left_RD_Mean	left.insula	Volumes_subcortical	hipp_sub	0.2732	0.0571	1.7007e-06	4.45472e-05
Sub_CA1_Left_mTBM1_Mean	left.insula	Volumes_subcortical	hipp_sub	0.2825	0.0707	6.3855e-05	0.00106413
Sub_CA1_Left_mTBM2_Mean	left.insula	Volumes_subcortical	hipp_sub	0.139	0.0713	0.051238	0.180965
Sub_CA1_Left_mTBM3_Mean	left.insula	Volumes_subcortical	hipp_sub	0.2332	0.072	0.0012046	0.0115533
Sub_CA1_Left_Dete_Mean	left.insula	Volumes_subcortical	hipp_sub	0.2573	0.0714	0.00031149	0.00395643
Sub_CA1_Left_Eigen1_Mean	left.insula	Volumes_other_structures	hipp_sub	0.2368	0.0674	0.00044207	0.00524451
Sub_CA1_Left_Eigen2_Mean	left.insula	Volumes_other_structures	hipp_sub	0.2484	0.0695	0.00034921	0.00434142
Sub_CA1_Right_RD_Mean	left.insula	Volumes_other_structures	hipp_sub	0.236	0.0568	3.2063e-05	0.000589285
Sub_CA1_Right_mTBM1_Mean	left.insula	Volumes_cortical	hipp_sub	0.1837	0.066	0.0054223	0.0367896
Sub_CA1_Right_mTBM2_Mean	left.insula	Volumes_cortical	hipp_sub	-0.009	0.0661	0.89111	0.950304
Sub_CA1_Right_mTBM3_Mean	left.insula	Volumes_cortical	hipp_sub	0.1412	0.064	0.027458	0.117899
Sub_CA1_Right_Dete_Mean	left.insula	Volumes_cortical	hipp_sub	0.16208	0.0651	0.012722	0.0683685
Sub_CA1_Right_Eigen1_Mean	left.insula	Volumes_cortical	hipp_sub	0.13596	0.065	0.036503	0.143482
Sub_CA1_Right_Eigen2_Mean	left.insula	Volumes_cortical	hipp_sub	0.1646	0.0649	0.011157	0.0623553
Sub_CA3_Left_RD_Mean	left.insula	Volumes_cortical	hipp_sub	0.16031	0.0584	0.0060489	0.039899
Sub_CA3_Left_mTBM1_Mean	left.insula	Volumes_cortical	hipp_sub	0.1982	0.0582	0.00066594	0.00725169
Sub_CA3_Left_mTBM2_Mean	left.insula	Volumes_cortical	hipp_sub	-0.0076	0.0642	0.90628	0.957108
Sub_CA3_Left_mTBM3_Mean	left.insula	Volumes_cortical	hipp_sub	0.227	0.0581	9.4316e-05	0.00147699
Sub_CA3_Left_Dete_Mean	left.insula	Volumes_cortical	hipp_sub	0.2119	0.0581	0.00026375	0.00345712
Sub_CA3_Left_Eigen1_Mean	left.insula	Volumes_cortical	hipp_sub	0.2399	0.0587	4.4109e-05	0.000775874
Sub_CA3_Left_Eigen2_Mean	left.insula	Volumes_cortical	hipp_sub	0.2166	0.0585	0.00021179	0.00288837
Sub_CA3_Right_RD_Mean	left.insula	Volumes_cortical	hipp_sub	0.1469	0.0581	0.011493	0.0637125
Sub_CA3_Right_mTBM1_Mean	left.insula	Volumes_cortical	hipp_sub	0.1795	0.0617	0.0036112	0.0271614
Sub_CA3_Right_mTBM2_Mean	left.insula	Volumes_cortical	hipp_sub	0.0359	0.0653	0.58224	0.77365
Sub_CA3_Right_mTBM3_Mean	left.insula	Volumes_cortical	hipp_sub	0.2116	0.0659	0.0013177	0.0123795
Sub_CA3_Right_Dete_Mean	left.insula	Volumes_cortical	hipp_sub	0.1971	0.0635	0.0019232	0.0166647
Sub_CA3_Right_Eigen1_Mean	left.insula	Volumes_cortical	hipp_sub	0.1992	0.0639	0.0018254	0.0159996
Sub_CA3_Right_Eigen2_Mean	left.insula	Volumes_cortical	hipp_sub	0.1737	0.0609	0.004339	0.0311844
Sub_HATA_Left_RD_Mean	left.insula	Volumes_cortical	hipp_sub	0.192	0.0681	0.0048064	0.0336558
Sub_HATA_Left_mTBM3_Mean	left.insula	Volumes_cortical	hipp_sub	-0.05743	0.0964	0.5514	0.752813
Sub_HATA_Left_Dete_Mean	left.insula	Volumes_cortical	hipp_sub	-0.0542	0.0974	0.5779	0.770998
Sub_HATA_Right_RD_Mean	left.insula	Volumes_cortical	hipp_sub	0.1932	0.0889	0.0298	0.124577
Sub_HATA_Right_mTBM1_Mean	left.insula	Volumes_cortical	hipp_sub	0.0607	0.0776	0.43384	0.66445
Sub_HATA_Right_mTBM2_Mean	left.insula	Volumes_cortical	hipp_sub	0.0626	0.0649	0.33475	0.575168
Sub_HATA_Right_mTBM3_Mean	left.insula	Volumes_cortical	hipp_sub	0.0859	0.0732	0.24078	0.476666
Sub_HATA_Right_Dete_Mean	left.insula	Volumes_cortical	hipp_sub	0.0766	0.0748	0.30548	0.547355
Sub_HATA_Right_Eigen1_Mean	left.insula	Volumes_cortical	hipp_sub	0.0541	0.082	0.5096	0.723522
Sub_HATA_Right_Eigen2_Mean	left.insula	Volumes_cortical	hipp_sub	0.0629	0.0792	0.42703	0.658893
Sub_HP_tail_Left_RD_Mean	left.insula	Volumes_cortical	hipp_sub	-0.0038	0.066	0.9537	0.979248
Sub_HP_tail_Left_mTBM1_Mean	left.insula	Volumes_cortical	hipp_sub	-0.0219	0.0698	0.75384	0.880296
Sub_HP_tail_Left_mTBM2_Mean	left.insula	Volumes_cortical	hipp_sub	0.0157	0.0656	0.81137	0.910908
Sub_HP_tail_Left_mTBM3_Mean	left.insula	Volumes_cortical	hipp_sub	-0.0236	0.0704	0.73701	0.870222
Sub_HP_tail_Left_Dete_Mean	left.insula	Volumes_cortical	hipp_sub	-0.0231	0.0702	0.7424	0.87358
Sub_HP_tail_Left_Eigen1_Mean	left.insula	Volumes_cortical	hipp_sub	-0.0463	0.0667	0.48744	0.707661
Sub_HP_tail_Left_Eigen2_Mean	left.insula	Volumes_cortical	hipp_sub	-0.0323	0.0661	0.62459	0.802563
Sub_HP_tail_Right_RD_Mean	left.insula	Volumes_cortical	hipp_sub	0.0366	0.0643	0.56883	0.764856
Sub_HP_tail_Right_mTBM1_Mean	left.insula	Volumes_cortical	hipp_sub	0.0121	0.065	0.852	0.931364
Sub_HP_tail_Right_mTBM2_Mean	left.insula	Volumes_cortical	hipp_sub	0.2195	0.0959	0.022069	0.101059
Sub_HP_tail_Right_mTBM3_Mean	left.insula	Volumes_cortical	hipp_sub	0.0065	0.0669	0.9227	0.964789
Sub_HP_tail_Right_Dete_Mean	left.insula	Volumes_cortical	hipp_sub	0.0099	0.0658	0.8809	0.945419
Sub_HP_tail_Right_Eigen1_Mean	left.insula	Volumes_cortical	hipp_sub	0.0018	0.0639	0.9777	0.989905
Sub_HP_tail_Right_Eigen2_Mean	left.insula	Volumes_cortical	hipp_sub	0.0185	0.063	0.7693	0.889045
Sub_fimbria_Left_RD_Mean	left.insula	Volumes_cortical	hipp_sub	0.0504	0.0561	0.36883	0.606923
Sub_fimbria_Left_mTBM1_Mean	left.insula	Volumes_cortical	hipp_sub	0.093	0.0632	0.14131	0.346391
Sub_fimbria_Left_mTBM2_Mean	left.insula	Volumes_cortical	hipp_sub	0.0158	0.0644	0.80675	0.908499
Sub_fimbria_Left_mTBM3_Mean	left.insula	Volumes_cortical	hipp_sub	0.0931	0.0657	0.15647	0.369159
Sub_fimbria_Left_Dete_Mean	left.insula	Volumes_cortical	hipp_sub	0.0938	0.0643	0.14463	0.351367
Sub_fimbria_Left_Eigen1_Mean	left.insula	Volumes_cortical	hipp_sub	0.0922	0.0649	0.15499	0.367116
Sub_fimbria_Left_Eigen2_Mean	left.insula	Volumes_cortical	hipp_sub	0.0925	0.0628	0.14036	0.344997
Sub_fimbria_Right_RD_Mean	left.insula	Volumes_cortical	hipp_sub	-0.0589	0.0842	0.484	0.70523
Sub_fimbria_Right_mTBM1_Mean	left.insula	Volumes_cortical	hipp_sub	0.0041	0.0717	0.95436	0.979555
Sub_fimbria_Right_mTBM2_Mean	left.insula	Volumes_cortical	hipp_sub	0.0176	0.0575	0.75979	0.883554
Sub_fimbria_Right_mTBM3_Mean	left.insula	Volumes_cortical	hipp_sub	-0.0066	0.073	0.92746	0.967033
Sub_fimbria_Right_Dete_Mean	left.insula	Volumes_cortical	hipp_sub	-0.0006	0.0726	0.99306	0.996896
Sub_fimbria_Right_Eigen1_Mean	left.insula	Volumes_cortical	hipp_sub	-0.0144	0.0737	0.8453	0.927903
Sub_fimbria_Right_Eigen2_Mean	left.insula	Volumes_cortical	hipp_sub	-0.0085	0.072	0.90628	0.957108
Sub_presubiculum_Left_RD_Mean	left.insula	Volumes_cortical	hipp_sub	0.1908	0.0598	0.0014262	0.0131812
Sub_presubiculum_Left_mTBM1_Mean	left.insula	Volumes_cortical	hipp_sub	0.2903	0.0554	1.599e-07	5.25206e-06
Sub_presubiculum_Left_mTBM2_Mean	left.insula	Volumes_cortical	hipp_sub	0.0017	0.0704	0.98073	0.991209
Sub_presubiculum_Left_mTBM3_Mean	left.insula	Volumes_cortical	hipp_sub	0.269	0.0564	1.8831e-06	4.88804e-05
Sub_presubiculum_Left_Dete_Mean	left.insula	Volumes_other_structures	hipp_sub	0.2846	0.0556	3.0859e-07	9.5455e-06
Sub_presubiculum_Left_Eigen1_Mean	left.insula	Volumes_other_structures	hipp_sub	0.2633	0.0572	4.1794e-06	9.86289e-05
Sub_presubiculum_Left_Eigen2_Mean	left.insula	Volumes_other_structures	hipp_sub	0.2811	0.0561	5.345e-07	1.5764e-05
Sub_presubiculum_Right_RD_Mean	left.insula	Volumes_subcortical	hipp_sub	0.1778	0.0626	0.0045164	0.0321437
Sub_presubiculum_Right_mTBM1_Mean	left.insula	Volumes_subcortical	hipp_sub	0.1605	0.0713	0.024409	0.108583
Sub_presubiculum_Right_mTBM2_Mean	left.insula	Volumes_other_structures	hipp_sub	0.0756	0.0582	0.19399	0.420132
Sub_presubiculum_Right_mTBM3_Mean	left.insula	Volumes_subcortical	hipp_sub	0.1061	0.0657	0.10652	0.2909
Sub_presubiculum_Right_Dete_Mean	left.insula	Volumes_subcortical	hipp_sub	0.1319	0.0687	0.054772	0.188953
Sub_presubiculum_Right_Eigen1_Mean	left.insula	Volumes_subcortical	hipp_sub	0.1273	0.0691	0.065313	0.212434
Sub_presubiculum_Right_Eigen2_Mean	left.insula	Volumes_subcortical	hipp_sub	0.1445	0.069	0.036379	0.143111
Sub_subiculum_Left_RD_Mean	left.insula	Volumes_subcortical	hipp_sub	0.2963	0.0646	4.5063e-06	0.000105143
Sub_subiculum_Left_mTBM1_Mean	left.insula	Volumes_subcortical	hipp_sub	0.1433	0.0812	0.077686	0.237704
Sub_subiculum_Left_mTBM2_Mean	left.insula	Volumes_other_structures	hipp_sub	0.0321	0.0625	0.60811	0.791506
Sub_subiculum_Left_mTBM3_Mean	left.insula	Volumes_other_structures	hipp_sub	0.1004	0.077	0.19219	0.417814
Sub_subiculum_Left_Dete_Mean	left.insula	Volumes_subcortical	hipp_sub	0.1199	0.0793	0.1309	0.330346
Sub_subiculum_Left_Eigen1_Mean	left.insula	Volumes_subcortical	hipp_sub	0.1351	0.079	0.08731	0.256271
Sub_subiculum_Left_Eigen2_Mean	left.insula	Volumes_subcortical	hipp_sub	0.1522	0.0793	0.055083	0.189716
Sub_subiculum_Right_RD_Mean	left.insula	Volumes_subcortical	hipp_sub	0.2036	0.0616	0.00095187	0.00960112
Sub_subiculum_Right_mTBM1_Mean	left.insula	Volumes_subcortical	hipp_sub	0.117	0.0698	0.093716	0.268063
Sub_subiculum_Right_mTBM2_Mean	left.insula	Volumes_subcortical	hipp_sub	0.1022	0.0576	0.075828	0.233885
Sub_subiculum_Right_mTBM3_Mean	left.insula	Volumes_subcortical	hipp_sub	0.054	0.0662	0.41494	0.648566
Sub_subiculum_Right_Dete_Mean	left.insula	Volumes_subcortical	hipp_sub	0.0809	0.0681	0.23522	0.470252
Sub_subiculum_Right_Eigen1_Mean	left.insula	Volumes_subcortical	hipp_sub	0.0511	0.0671	0.44688	0.675516
Sub_subiculum_Right_Eigen2_Mean	left.insula	Volumes_subcortical	hipp_sub	0.0644	0.0698	0.35587	0.594384
Sub_CA1_Left_RD_Mean	right.caudal.anterior.cingulate	Volumes_subcortical	hipp_sub	0.1163	0.1087	0.28468	0.524791
Sub_CA1_Left_mTBM1_Mean	right.caudal.anterior.cingulate	Volumes_other_structures	hipp_sub	0.0863	0.1375	0.53029	0.738019
Sub_CA1_Left_mTBM2_Mean	right.caudal.anterior.cingulate	Volumes_other_structures	hipp_sub	0.2199	0.118	0.062455	0.206416
Sub_CA1_Left_mTBM3_Mean	right.caudal.anterior.cingulate	Volumes_subcortical	hipp_sub	0.0462	0.1338	0.7299	0.86612
Sub_CA1_Left_Dete_Mean	right.caudal.anterior.cingulate	Volumes_subcortical	hipp_sub	0.0646	0.1359	0.63441	0.809033
Sub_CA1_Left_Eigen1_Mean	right.caudal.anterior.cingulate	Volumes_subcortical	hipp_sub	0.0682	0.1322	0.60605	0.790102
Sub_CA1_Left_Eigen2_Mean	right.caudal.anterior.cingulate	Volumes_subcortical	hipp_sub	0.0999	0.1367	0.46471	0.689963
Sub_CA1_Right_RD_Mean	right.caudal.anterior.cingulate	Volumes_subcortical	hipp_sub	-0.0707	0.1175	0.54725	0.750154
Sub_CA1_Right_mTBM1_Mean	right.caudal.anterior.cingulate	Volumes_subcortical	hipp_sub	-0.1468	0.112	0.18971	0.414744
Sub_CA1_Right_mTBM2_Mean	right.caudal.anterior.cingulate	Volumes_subcortical	hipp_sub	0.1147	0.1168	0.32587	0.566536
Sub_CA1_Right_mTBM3_Mean	right.caudal.anterior.cingulate	Volumes_subcortical	hipp_sub	-0.1534	0.1064	0.14921	0.358354
Sub_CA1_Right_Dete_Mean	right.caudal.anterior.cingulate	Volumes_subcortical	hipp_sub	-0.15167	0.109	0.16388	0.379761
Sub_CA1_Right_Eigen1_Mean	right.caudal.anterior.cingulate	Volumes_other_structures	hipp_sub	-0.15528	0.1128	0.16881	0.387052
Sub_CA1_Right_Eigen2_Mean	right.caudal.anterior.cingulate	Volumes_other_structures	hipp_sub	-0.1563	0.1158	0.1772	0.398777
Sub_CA3_Left_RD_Mean	right.caudal.anterior.cingulate	Volumes_other_structures	hipp_sub	0.16494	0.0957	0.084937	0.251677
Sub_CA3_Left_mTBM1_Mean	right.caudal.anterior.cingulate	Volumes_cortical	hipp_sub	0.143	0.0986	0.14699	0.355011
Sub_CA3_Left_mTBM2_Mean	right.caudal.anterior.cingulate	Volumes_cortical	hipp_sub	0.0337	0.1038	0.74522	0.875187
Sub_CA3_Left_mTBM3_Mean	right.caudal.anterior.cingulate	Volumes_cortical	hipp_sub	0.12	0.1081	0.26696	0.506515
Sub_CA3_Left_Dete_Mean	right.caudal.anterior.cingulate	Volumes_cortical	hipp_sub	0.13318	0.1025	0.19368	0.419688
Sub_CA3_Left_Eigen1_Mean	right.caudal.anterior.cingulate	Volumes_cortical	hipp_sub	0.1276	0.1068	0.23231	0.466889
Sub_CA3_Left_Eigen2_Mean	right.caudal.anterior.cingulate	Volumes_cortical	hipp_sub	0.1405	0.1005	0.16223	0.377418
Sub_CA3_Right_RD_Mean	right.caudal.anterior.cingulate	Volumes_cortical	hipp_sub	0.1449	0.1023	0.1565	0.369166
Sub_CA3_Right_mTBM1_Mean	right.caudal.anterior.cingulate	Volumes_cortical	hipp_sub	0.1554	0.1066	0.14513	0.352078
Sub_CA3_Right_mTBM2_Mean	right.caudal.anterior.cingulate	Volumes_cortical	hipp_sub	-0.0009	0.1073	0.9932	0.996912
Sub_CA3_Right_mTBM3_Mean	right.caudal.anterior.cingulate	Volumes_cortical	hipp_sub	0.1427	0.1187	0.22927	0.463524
Sub_CA3_Right_Dete_Mean	right.caudal.anterior.cingulate	Volumes_cortical	hipp_sub	0.1523	0.1119	0.17345	0.393571
Sub_CA3_Right_Eigen1_Mean	right.caudal.anterior.cingulate	Volumes_cortical	hipp_sub	0.1656	0.1138	0.14587	0.353287
Sub_CA3_Right_Eigen2_Mean	right.caudal.anterior.cingulate	Volumes_cortical	hipp_sub	0.1605	0.1052	0.12685	0.323952
Sub_HATA_Left_RD_Mean	right.caudal.anterior.cingulate	Volumes_cortical	hipp_sub	0.2029	0.1253	0.10519	0.288622
Sub_HATA_Left_mTBM3_Mean	right.caudal.anterior.cingulate	Volumes_cortical	hipp_sub	-0.058528	0.1769	0.7407	0.872671
Sub_HATA_Left_Dete_Mean	right.caudal.anterior.cingulate	Volumes_cortical	hipp_sub	-0.1129	0.1848	0.5413	0.746216
Sub_HATA_Right_RD_Mean	right.caudal.anterior.cingulate	Volumes_cortical	hipp_sub	0.0027	0.1478	0.9853	0.993621
Sub_HATA_Right_mTBM1_Mean	right.caudal.anterior.cingulate	Volumes_cortical	hipp_sub	-0.2334	0.1563	0.13548	0.337396
Sub_HATA_Right_mTBM2_Mean	right.caudal.anterior.cingulate	Volumes_cortical	hipp_sub	0.3139	0.1243	0.011546	0.0639206
Sub_HATA_Right_mTBM3_Mean	right.caudal.anterior.cingulate	Volumes_cortical	hipp_sub	-0.2547	0.1453	0.079599	0.24147
Sub_HATA_Right_Dete_Mean	right.caudal.anterior.cingulate	Volumes_cortical	hipp_sub	-0.2479	0.1513	0.10139	0.281937
Sub_HATA_Right_Eigen1_Mean	right.caudal.anterior.cingulate	Volumes_cortical	hipp_sub	-0.3452	0.1609	0.031859	0.130701
Sub_HATA_Right_Eigen2_Mean	right.caudal.anterior.cingulate	Volumes_cortical	hipp_sub	-0.2906	0.1544	0.059773	0.200401
Sub_HP_tail_Left_RD_Mean	right.caudal.anterior.cingulate	Volumes_cortical	hipp_sub	0.1779	0.1146	0.12053	0.314126
Sub_HP_tail_Left_mTBM1_Mean	right.caudal.anterior.cingulate	Volumes_cortical	hipp_sub	0.1679	0.1226	0.1709	0.389813
Sub_HP_tail_Left_mTBM2_Mean	right.caudal.anterior.cingulate	Volumes_cortical	hipp_sub	0.1355	0.1064	0.20312	0.431883
Sub_HP_tail_Left_mTBM3_Mean	right.caudal.anterior.cingulate	Volumes_cortical	hipp_sub	0.1486	0.1238	0.22992	0.464147
Sub_HP_tail_Left_Dete_Mean	right.caudal.anterior.cingulate	Volumes_cortical	hipp_sub	0.1603	0.1234	0.19406	0.420243
Sub_HP_tail_Left_Eigen1_Mean	right.caudal.anterior.cingulate	Volumes_cortical	hipp_sub	0.1757	0.1142	0.12378	0.319087
Sub_HP_tail_Left_Eigen2_Mean	right.caudal.anterior.cingulate	Volumes_cortical	hipp_sub	0.1745	0.1121	0.11941	0.312432
Sub_HP_tail_Right_RD_Mean	right.caudal.anterior.cingulate	Volumes_cortical	hipp_sub	0.2423	0.1168	0.038071	0.147715
Sub_HP_tail_Right_mTBM1_Mean	right.caudal.anterior.cingulate	Volumes_cortical	hipp_sub	0.2654	0.1218	0.0294	0.123389
Sub_HP_tail_Right_mTBM2_Mean	right.caudal.anterior.cingulate	Volumes_cortical	hipp_sub	-0.1365	0.1715	0.42621	0.658205
Sub_HP_tail_Right_mTBM3_Mean	right.caudal.anterior.cingulate	Volumes_cortical	hipp_sub	0.2733	0.1251	0.029	0.122153
Sub_HP_tail_Right_Dete_Mean	right.caudal.anterior.cingulate	Volumes_cortical	hipp_sub	0.2708	0.1235	0.0283	0.120252
Sub_HP_tail_Right_Eigen1_Mean	right.caudal.anterior.cingulate	Volumes_cortical	hipp_sub	0.2377	0.1181	0.0442	0.163354
Sub_HP_tail_Right_Eigen2_Mean	right.caudal.anterior.cingulate	Volumes_cortical	hipp_sub	0.2491	0.117	0.0332	0.134218
Sub_fimbria_Left_RD_Mean	right.caudal.anterior.cingulate	Volumes_cortical	hipp_sub	0.123	0.1091	0.2596	0.498486
Sub_fimbria_Left_mTBM1_Mean	right.caudal.anterior.cingulate	Volumes_cortical	hipp_sub	0.0247	0.1025	0.80991	0.910171
Sub_fimbria_Left_mTBM2_Mean	right.caudal.anterior.cingulate	Volumes_cortical	hipp_sub	0.1488	0.1017	0.14343	0.349596
Sub_fimbria_Left_mTBM3_Mean	right.caudal.anterior.cingulate	Volumes_cortical	hipp_sub	-0.0021	0.1102	0.98477	0.993306
Sub_fimbria_Left_Dete_Mean	right.caudal.anterior.cingulate	Volumes_cortical	hipp_sub	0.0123	0.106	0.90755	0.957554
Sub_fimbria_Left_Eigen1_Mean	right.caudal.anterior.cingulate	Volumes_cortical	hipp_sub	-0.0105	0.1084	0.92279	0.964789
Sub_fimbria_Left_Eigen2_Mean	right.caudal.anterior.cingulate	Volumes_cortical	hipp_sub	0.0082	0.1009	0.93557	0.97108
Sub_fimbria_Right_RD_Mean	right.caudal.anterior.cingulate	Volumes_cortical	hipp_sub	0.2835	0.1428	0.0471	0.170545
Sub_fimbria_Right_mTBM1_Mean	right.caudal.anterior.cingulate	Volumes_cortical	hipp_sub	-0.1045	0.1235	0.39741	0.632682
Sub_fimbria_Right_mTBM2_Mean	right.caudal.anterior.cingulate	Volumes_cortical	hipp_sub	0.0497	0.0905	0.58273	0.774053
Sub_fimbria_Right_mTBM3_Mean	right.caudal.anterior.cingulate	Volumes_cortical	hipp_sub	-0.1177	0.1271	0.3542	0.592866
Sub_fimbria_Right_Dete_Mean	right.caudal.anterior.cingulate	Volumes_cortical	hipp_sub	-0.1123	0.1261	0.37304	0.610763
Sub_fimbria_Right_Eigen1_Mean	right.caudal.anterior.cingulate	Volumes_cortical	hipp_sub	-0.137	0.1276	0.28309	0.523242
Sub_fimbria_Right_Eigen2_Mean	right.caudal.anterior.cingulate	Volumes_cortical	hipp_sub	-0.1172	0.123	0.34081	0.580876
Sub_presubiculum_Left_RD_Mean	right.caudal.anterior.cingulate	Volumes_cortical	hipp_sub	0.1131	0.0955	0.23625	0.471439
Sub_presubiculum_Left_mTBM1_Mean	right.caudal.anterior.cingulate	Volumes_cortical	hipp_sub	0.0625	0.1231	0.61171	0.793816
Sub_presubiculum_Left_mTBM2_Mean	right.caudal.anterior.cingulate	Volumes_cortical	hipp_sub	0.1279	0.1139	0.26138	0.500355
Sub_presubiculum_Left_mTBM3_Mean	right.caudal.anterior.cingulate	Volumes_cortical	hipp_sub	0.0411	0.1247	0.74147	0.873137
Sub_presubiculum_Left_Dete_Mean	right.caudal.anterior.cingulate	Volumes_cortical	hipp_sub	0.052	0.1247	0.67674	0.834791
Sub_presubiculum_Left_Eigen1_Mean	right.caudal.anterior.cingulate	Volumes_cortical	hipp_sub	0.0081	0.1245	0.94786	0.97669
Sub_presubiculum_Left_Eigen2_Mean	right.caudal.anterior.cingulate	Volumes_cortical	hipp_sub	0.0364	0.1218	0.76531	0.886849
Sub_presubiculum_Right_RD_Mean	right.caudal.anterior.cingulate	Volumes_cortical	hipp_sub	0.0517	0.1133	0.6478	0.817607
Sub_presubiculum_Right_mTBM1_Mean	right.caudal.anterior.cingulate	Volumes_cortical	hipp_sub	0.1049	0.1381	0.44724	0.675858
Sub_presubiculum_Right_mTBM2_Mean	right.caudal.anterior.cingulate	Volumes_cortical	hipp_sub	0.1445	0.098	0.14003	0.344497
Sub_presubiculum_Right_mTBM3_Mean	right.caudal.anterior.cingulate	Volumes_cortical	hipp_sub	0.0408	0.116	0.72531	0.863389
Sub_presubiculum_Right_Dete_Mean	right.caudal.anterior.cingulate	Volumes_other_structures	hipp_sub	0.0639	0.1259	0.61164	0.793786
Sub_presubiculum_Right_Eigen1_Mean	right.caudal.anterior.cingulate	Volumes_other_structures	hipp_sub	0.0803	0.1272	0.52782	0.736433
Sub_presubiculum_Right_Eigen2_Mean	right.caudal.anterior.cingulate	Volumes_other_structures	hipp_sub	0.1207	0.1352	0.3721	0.609844
Sub_subiculum_Left_RD_Mean	right.caudal.anterior.cingulate	Volumes_subcortical	hipp_sub	0.2022	0.1388	0.14524	0.352255
Sub_subiculum_Left_mTBM1_Mean	right.caudal.anterior.cingulate	Volumes_subcortical	hipp_sub	0.032	0.1386	0.81755	0.914099
Sub_subiculum_Left_mTBM2_Mean	right.caudal.anterior.cingulate	Volumes_other_structures	hipp_sub	0.1216	0.0984	0.21673	0.448424
Sub_subiculum_Left_mTBM3_Mean	right.caudal.anterior.cingulate	Volumes_subcortical	hipp_sub	-0.0146	0.1301	0.91066	0.959091
Sub_subiculum_Left_Dete_Mean	right.caudal.anterior.cingulate	Volumes_subcortical	hipp_sub	0.0049	0.135	0.97127	0.986811
Sub_subiculum_Left_Eigen1_Mean	right.caudal.anterior.cingulate	Volumes_subcortical	hipp_sub	0.0189	0.1357	0.88919	0.949364
Sub_subiculum_Left_Eigen2_Mean	right.caudal.anterior.cingulate	Volumes_subcortical	hipp_sub	0.0671	0.1365	0.62293	0.801533
Sub_subiculum_Right_RD_Mean	right.caudal.anterior.cingulate	Volumes_subcortical	hipp_sub	0.2364	0.1268	0.06221	0.205814
Sub_subiculum_Right_mTBM1_Mean	right.caudal.anterior.cingulate	Volumes_subcortical	hipp_sub	-0.0771	0.1345	0.56657	0.763285
Sub_subiculum_Right_mTBM2_Mean	right.caudal.anterior.cingulate	Volumes_other_structures	hipp_sub	0.0943	0.0981	0.33643	0.576654
Sub_subiculum_Right_mTBM3_Mean	right.caudal.anterior.cingulate	Volumes_other_structures	hipp_sub	-0.1272	0.1165	0.27458	0.514515
Sub_subiculum_Right_Dete_Mean	right.caudal.anterior.cingulate	Volumes_subcortical	hipp_sub	-0.1061	0.124	0.39206	0.62793
Sub_subiculum_Right_Eigen1_Mean	right.caudal.anterior.cingulate	Volumes_subcortical	hipp_sub	-0.1157	0.1224	0.34442	0.584149
Sub_subiculum_Right_Eigen2_Mean	right.caudal.anterior.cingulate	Volumes_subcortical	hipp_sub	-0.1035	0.1334	0.43787	0.667892
Sub_CA1_Left_RD_Mean	right.caudal.middle.frontal	Volumes_subcortical	hipp_sub	0.2099	0.0601	0.00048055	0.00561227
Sub_CA1_Left_mTBM1_Mean	right.caudal.middle.frontal	Volumes_subcortical	hipp_sub	0.3131	0.0844	0.00020901	0.00285866
Sub_CA1_Left_mTBM2_Mean	right.caudal.middle.frontal	Volumes_subcortical	hipp_sub	-0.0442	0.0903	0.6247	0.802583
Sub_CA1_Left_mTBM3_Mean	right.caudal.middle.frontal	Volumes_subcortical	hipp_sub	0.2903	0.0873	0.00088754	0.00909312
Sub_CA1_Left_Dete_Mean	right.caudal.middle.frontal	Volumes_subcortical	hipp_sub	0.3043	0.086	0.00040017	0.00483521
Sub_CA1_Left_Eigen1_Mean	right.caudal.middle.frontal	Volumes_subcortical	hipp_sub	0.3137	0.0817	0.00012278	0.00184405
Sub_CA1_Left_Eigen2_Mean	right.caudal.middle.frontal	Volumes_subcortical	hipp_sub	0.3251	0.0802	5.0618e-05	0.000871533
Sub_CA1_Right_RD_Mean	right.caudal.middle.frontal	Volumes_subcortical	hipp_sub	0.2083	0.0702	0.0030153	0.0236429
Sub_CA1_Right_mTBM1_Mean	right.caudal.middle.frontal	Volumes_other_structures	hipp_sub	0.1105	0.0772	0.1521	0.362602
Sub_CA1_Right_mTBM2_Mean	right.caudal.middle.frontal	Volumes_other_structures	hipp_sub	0.099	0.0717	0.16749	0.385061
Sub_CA1_Right_mTBM3_Mean	right.caudal.middle.frontal	Volumes_subcortical	hipp_sub	0.0742	0.0736	0.31365	0.55516
Sub_CA1_Right_Dete_Mean	right.caudal.middle.frontal	Volumes_subcortical	hipp_sub	0.08989	0.0753	0.23271	0.467367
Sub_CA1_Right_Eigen1_Mean	right.caudal.middle.frontal	Volumes_subcortical	hipp_sub	0.11242	0.076	0.13922	0.343278
Sub_CA1_Right_Eigen2_Mean	right.caudal.middle.frontal	Volumes_subcortical	hipp_sub	0.1371	0.0764	0.072856	0.227884
Sub_CA3_Left_RD_Mean	right.caudal.middle.frontal	Volumes_subcortical	hipp_sub	0.02643	0.0714	0.71116	0.855409
Sub_CA3_Left_mTBM1_Mean	right.caudal.middle.frontal	Volumes_subcortical	hipp_sub	0.1173	0.0716	0.10154	0.282214
Sub_CA3_Left_mTBM2_Mean	right.caudal.middle.frontal	Volumes_subcortical	hipp_sub	-0.1114	0.0742	0.13327	0.33396
Sub_CA3_Left_mTBM3_Mean	right.caudal.middle.frontal	Volumes_subcortical	hipp_sub	0.1654	0.0723	0.022093	0.101116
Sub_CA3_Left_Dete_Mean	right.caudal.middle.frontal	Volumes_subcortical	hipp_sub	0.13942	0.0717	0.051773	0.18209
Sub_CA3_Left_Eigen1_Mean	right.caudal.middle.frontal	Volumes_other_structures	hipp_sub	0.1751	0.0722	0.015218	0.0778936
Sub_CA3_Left_Eigen2_Mean	right.caudal.middle.frontal	Volumes_other_structures	hipp_sub	0.1326	0.0717	0.064329	0.210353
Sub_CA3_Right_RD_Mean	right.caudal.middle.frontal	Volumes_other_structures	hipp_sub	0.1026	0.0664	0.12238	0.317087
Sub_CA3_Right_mTBM1_Mean	right.caudal.middle.frontal	Volumes_cortical	hipp_sub	0.0957	0.0727	0.18766	0.412187
Sub_CA3_Right_mTBM2_Mean	right.caudal.middle.frontal	Volumes_cortical	hipp_sub	0.0456	0.0784	0.56102	0.75936
Sub_CA3_Right_mTBM3_Mean	right.caudal.middle.frontal	Volumes_cortical	hipp_sub	0.0907	0.0788	0.24944	0.487024
Sub_CA3_Right_Dete_Mean	right.caudal.middle.frontal	Volumes_cortical	hipp_sub	0.0939	0.0755	0.21349	0.444508
Sub_CA3_Right_Eigen1_Mean	right.caudal.middle.frontal	Volumes_cortical	hipp_sub	0.096	0.0764	0.20844	0.438555
Sub_CA3_Right_Eigen2_Mean	right.caudal.middle.frontal	Volumes_cortical	hipp_sub	0.099	0.0718	0.16843	0.38646
Sub_HATA_Left_RD_Mean	right.caudal.middle.frontal	Volumes_cortical	hipp_sub	0.223	0.0766	0.0036213	0.0272137
Sub_HATA_Left_mTBM3_Mean	right.caudal.middle.frontal	Volumes_cortical	hipp_sub	0.055484	0.1244	0.6557	0.821968
Sub_HATA_Left_Dete_Mean	right.caudal.middle.frontal	Volumes_cortical	hipp_sub	0.0492	0.1274	0.6995	0.848389
Sub_HATA_Right_RD_Mean	right.caudal.middle.frontal	Volumes_cortical	hipp_sub	0.2933	0.1136	0.0098	0.0567395
Sub_HATA_Right_mTBM1_Mean	right.caudal.middle.frontal	Volumes_cortical	hipp_sub	0.1222	0.1025	0.23338	0.468199
Sub_HATA_Right_mTBM2_Mean	right.caudal.middle.frontal	Volumes_cortical	hipp_sub	0.1215	0.0909	0.18124	0.403919
Sub_HATA_Right_mTBM3_Mean	right.caudal.middle.frontal	Volumes_cortical	hipp_sub	0.1478	0.0941	0.11615	0.306986
Sub_HATA_Right_Dete_Mean	right.caudal.middle.frontal	Volumes_cortical	hipp_sub	0.1428	0.0982	0.146	0.353494
Sub_HATA_Right_Eigen1_Mean	right.caudal.middle.frontal	Volumes_cortical	hipp_sub	0.0599	0.111	0.58969	0.778717
Sub_HATA_Right_Eigen2_Mean	right.caudal.middle.frontal	Volumes_cortical	hipp_sub	0.1123	0.1027	0.27412	0.514041
Sub_HP_tail_Left_RD_Mean	right.caudal.middle.frontal	Volumes_cortical	hipp_sub	-0.0827	0.0791	0.29607	0.536985
Sub_HP_tail_Left_mTBM1_Mean	right.caudal.middle.frontal	Volumes_cortical	hipp_sub	-0.0488	0.0802	0.54279	0.747113
Sub_HP_tail_Left_mTBM2_Mean	right.caudal.middle.frontal	Volumes_cortical	hipp_sub	-0.0833	0.08	0.29778	0.53886
Sub_HP_tail_Left_mTBM3_Mean	right.caudal.middle.frontal	Volumes_cortical	hipp_sub	-0.0292	0.0795	0.71355	0.856815
Sub_HP_tail_Left_Dete_Mean	right.caudal.middle.frontal	Volumes_cortical	hipp_sub	-0.0403	0.0799	0.61363	0.795088
Sub_HP_tail_Left_Eigen1_Mean	right.caudal.middle.frontal	Volumes_cortical	hipp_sub	-0.0551	0.0763	0.47033	0.694542
Sub_HP_tail_Left_Eigen2_Mean	right.caudal.middle.frontal	Volumes_cortical	hipp_sub	-0.0582	0.0764	0.44675	0.67544
Sub_HP_tail_Right_RD_Mean	right.caudal.middle.frontal	Volumes_cortical	hipp_sub	0.149	0.0763	0.050822	0.179903
Sub_HP_tail_Right_mTBM1_Mean	right.caudal.middle.frontal	Volumes_cortical	hipp_sub	0.1857	0.0808	0.0216	0.0996027
Sub_HP_tail_Right_mTBM2_Mean	right.caudal.middle.frontal	Volumes_cortical	hipp_sub	0.0945	0.111	0.39453	0.630198
Sub_HP_tail_Right_mTBM3_Mean	right.caudal.middle.frontal	Volumes_cortical	hipp_sub	0.1823	0.0826	0.0273	0.117411
Sub_HP_tail_Right_Dete_Mean	right.caudal.middle.frontal	Volumes_cortical	hipp_sub	0.1854	0.0819	0.0236	0.106022
Sub_HP_tail_Right_Eigen1_Mean	right.caudal.middle.frontal	Volumes_cortical	hipp_sub	0.1985	0.0795	0.0126	0.0679357
Sub_HP_tail_Right_Eigen2_Mean	right.caudal.middle.frontal	Volumes_cortical	hipp_sub	0.1801	0.0782	0.0213	0.0986692
Sub_fimbria_Left_RD_Mean	right.caudal.middle.frontal	Volumes_cortical	hipp_sub	0.0133	0.0648	0.83741	0.923969
Sub_fimbria_Left_mTBM1_Mean	right.caudal.middle.frontal	Volumes_cortical	hipp_sub	0.0782	0.0734	0.28666	0.526984
Sub_fimbria_Left_mTBM2_Mean	right.caudal.middle.frontal	Volumes_cortical	hipp_sub	-0.0905	0.0801	0.25841	0.497205
Sub_fimbria_Left_mTBM3_Mean	right.caudal.middle.frontal	Volumes_cortical	hipp_sub	0.1222	0.0791	0.1223	0.316905
Sub_fimbria_Left_Dete_Mean	right.caudal.middle.frontal	Volumes_cortical	hipp_sub	0.0996	0.0759	0.18946	0.414455
Sub_fimbria_Left_Eigen1_Mean	right.caudal.middle.frontal	Volumes_cortical	hipp_sub	0.1212	0.0776	0.11815	0.310262
Sub_fimbria_Left_Eigen2_Mean	right.caudal.middle.frontal	Volumes_cortical	hipp_sub	0.0787	0.0726	0.27864	0.518518
Sub_fimbria_Right_RD_Mean	right.caudal.middle.frontal	Volumes_cortical	hipp_sub	0.0889	0.0904	0.3252	0.565878
Sub_fimbria_Right_mTBM1_Mean	right.caudal.middle.frontal	Volumes_cortical	hipp_sub	0.113	0.0859	0.18832	0.412997
Sub_fimbria_Right_mTBM2_Mean	right.caudal.middle.frontal	Volumes_cortical	hipp_sub	0.0795	0.0642	0.2154	0.446664
Sub_fimbria_Right_mTBM3_Mean	right.caudal.middle.frontal	Volumes_cortical	hipp_sub	0.1088	0.0877	0.21457	0.445948
Sub_fimbria_Right_Dete_Mean	right.caudal.middle.frontal	Volumes_cortical	hipp_sub	0.112	0.087	0.19769	0.424854
Sub_fimbria_Right_Eigen1_Mean	right.caudal.middle.frontal	Volumes_cortical	hipp_sub	0.0953	0.0879	0.27845	0.518347
Sub_fimbria_Right_Eigen2_Mean	right.caudal.middle.frontal	Volumes_cortical	hipp_sub	0.1013	0.0862	0.23963	0.47529
Sub_presubiculum_Left_RD_Mean	right.caudal.middle.frontal	Volumes_cortical	hipp_sub	0.0291	0.0684	0.67062	0.831179
Sub_presubiculum_Left_mTBM1_Mean	right.caudal.middle.frontal	Volumes_cortical	hipp_sub	0.0755	0.069	0.27401	0.513946
Sub_presubiculum_Left_mTBM2_Mean	right.caudal.middle.frontal	Volumes_cortical	hipp_sub	-0.1726	0.084	0.039975	0.152556
Sub_presubiculum_Left_mTBM3_Mean	right.caudal.middle.frontal	Volumes_cortical	hipp_sub	0.1014	0.0734	0.16738	0.384943
Sub_presubiculum_Left_Dete_Mean	right.caudal.middle.frontal	Volumes_cortical	hipp_sub	0.089	0.0711	0.21032	0.440871
Sub_presubiculum_Left_Eigen1_Mean	right.caudal.middle.frontal	Volumes_cortical	hipp_sub	0.1006	0.0741	0.1747	0.395152
Sub_presubiculum_Left_Eigen2_Mean	right.caudal.middle.frontal	Volumes_cortical	hipp_sub	0.0792	0.0697	0.25563	0.494006
Sub_presubiculum_Right_RD_Mean	right.caudal.middle.frontal	Volumes_cortical	hipp_sub	0.0918	0.0711	0.19661	0.423479
Sub_presubiculum_Right_mTBM1_Mean	right.caudal.middle.frontal	Volumes_cortical	hipp_sub	0.1051	0.0802	0.19006	0.415213
Sub_presubiculum_Right_mTBM2_Mean	right.caudal.middle.frontal	Volumes_cortical	hipp_sub	0.0648	0.0672	0.33493	0.575321
Sub_presubiculum_Right_mTBM3_Mean	right.caudal.middle.frontal	Volumes_cortical	hipp_sub	0.057	0.0725	0.4317	0.662774
Sub_presubiculum_Right_Dete_Mean	right.caudal.middle.frontal	Volumes_cortical	hipp_sub	0.0828	0.0761	0.27641	0.516217
Sub_presubiculum_Right_Eigen1_Mean	right.caudal.middle.frontal	Volumes_cortical	hipp_sub	0.0399	0.0774	0.60618	0.790146
Sub_presubiculum_Right_Eigen2_Mean	right.caudal.middle.frontal	Volumes_cortical	hipp_sub	0.0672	0.0786	0.39288	0.628767
Sub_subiculum_Left_RD_Mean	right.caudal.middle.frontal	Volumes_cortical	hipp_sub	0.0894	0.0796	0.26127	0.500318
Sub_subiculum_Left_mTBM1_Mean	right.caudal.middle.frontal	Volumes_cortical	hipp_sub	0.1784	0.0964	0.064232	0.210133
Sub_subiculum_Left_mTBM2_Mean	right.caudal.middle.frontal	Volumes_cortical	hipp_sub	-0.0734	0.0765	0.33774	0.577715
Sub_subiculum_Left_mTBM3_Mean	right.caudal.middle.frontal	Volumes_cortical	hipp_sub	0.1615	0.0951	0.089351	0.260117
Sub_subiculum_Left_Dete_Mean	right.caudal.middle.frontal	Volumes_other_structures	hipp_sub	0.1731	0.0962	0.071919	0.226035
Sub_subiculum_Left_Eigen1_Mean	right.caudal.middle.frontal	Volumes_other_structures	hipp_sub	0.1876	0.0948	0.047921	0.172617
Sub_subiculum_Left_Eigen2_Mean	right.caudal.middle.frontal	Volumes_other_structures	hipp_sub	0.1937	0.0909	0.033095	0.13393
Sub_subiculum_Right_RD_Mean	right.caudal.middle.frontal	Volumes_subcortical	hipp_sub	0.1422	0.0777	0.06707	0.216057
Sub_subiculum_Right_mTBM1_Mean	right.caudal.middle.frontal	Volumes_subcortical	hipp_sub	0.1128	0.0775	0.1455	0.352643
Sub_subiculum_Right_mTBM2_Mean	right.caudal.middle.frontal	Volumes_other_structures	hipp_sub	0.132	0.0688	0.054862	0.189174
Sub_subiculum_Right_mTBM3_Mean	right.caudal.middle.frontal	Volumes_subcortical	hipp_sub	0.0491	0.0733	0.50276	0.718922
Sub_subiculum_Right_Dete_Mean	right.caudal.middle.frontal	Volumes_subcortical	hipp_sub	0.0799	0.075	0.28687	0.527207
Sub_subiculum_Right_Eigen1_Mean	right.caudal.middle.frontal	Volumes_subcortical	hipp_sub	0.0705	0.0755	0.35059	0.589768
Sub_subiculum_Right_Eigen2_Mean	right.caudal.middle.frontal	Volumes_subcortical	hipp_sub	0.1191	0.078	0.12675	0.32375
Sub_CA1_Left_RD_Mean	right.cuneus	Volumes_subcortical	hipp_sub	0.3021	0.0754	6.2112e-05	0.00103873
Sub_CA1_Left_mTBM1_Mean	right.cuneus	Volumes_subcortical	hipp_sub	0.1702	0.0873	0.051319	0.181082
Sub_CA1_Left_mTBM2_Mean	right.cuneus	Volumes_other_structures	hipp_sub	0.1035	0.0799	0.195	0.42129
Sub_CA1_Left_mTBM3_Mean	right.cuneus	Volumes_other_structures	hipp_sub	0.1146	0.0855	0.18005	0.402304
Sub_CA1_Left_Dete_Mean	right.cuneus	Volumes_subcortical	hipp_sub	0.1408	0.0866	0.10397	0.286455
Sub_CA1_Left_Eigen1_Mean	right.cuneus	Volumes_subcortical	hipp_sub	0.1776	0.0825	0.031473	0.129595
Sub_CA1_Left_Eigen2_Mean	right.cuneus	Volumes_subcortical	hipp_sub	0.2062	0.0843	0.014465	0.0751604
Sub_CA1_Right_RD_Mean	right.cuneus	Volumes_subcortical	hipp_sub	0.2066	0.0771	0.0073446	0.0459449
Sub_CA1_Right_mTBM1_Mean	right.cuneus	Volumes_subcortical	hipp_sub	0.0447	0.0742	0.54696	0.749994
Sub_CA1_Right_mTBM2_Mean	right.cuneus	Volumes_subcortical	hipp_sub	0.1842	0.0749	0.013913	0.0731277
Sub_CA1_Right_mTBM3_Mean	right.cuneus	Volumes_subcortical	hipp_sub	0.0103	0.0709	0.88407	0.947046
Sub_CA1_Right_Dete_Mean	right.cuneus	Volumes_subcortical	hipp_sub	0.027425	0.0725	0.70525	0.851907
Sub_CA1_Right_Eigen1_Mean	right.cuneus	Volumes_subcortical	hipp_sub	0.040603	0.0749	0.5879	0.777563
Sub_CA1_Right_Eigen2_Mean	right.cuneus	Volumes_subcortical	hipp_sub	0.0633	0.0766	0.40866	0.643127
Sub_CA3_Left_RD_Mean	right.cuneus	Volumes_subcortical	hipp_sub	0.22821	0.0697	0.0010563	0.0104233
Sub_CA3_Left_mTBM1_Mean	right.cuneus	Volumes_other_structures	hipp_sub	0.2557	0.0724	0.00041517	0.0049854
Sub_CA3_Left_mTBM2_Mean	right.cuneus	Volumes_other_structures	hipp_sub	0.1783	0.0725	0.013888	0.0730431
Sub_CA3_Left_mTBM3_Mean	right.cuneus	Volumes_subcortical	hipp_sub	0.2748	0.0753	0.00026323	0.00345173
Sub_CA3_Left_Dete_Mean	right.cuneus	Volumes_subcortical	hipp_sub	0.26528	0.0736	0.00031264	0.00396773
Sub_CA3_Left_Eigen1_Mean	right.cuneus	Volumes_subcortical	hipp_sub	0.271	0.0752	0.00031562	0.00399808
Sub_CA3_Left_Eigen2_Mean	right.cuneus	Volumes_subcortical	hipp_sub	0.2526	0.0738	0.0006253	0.00690423
Sub_CA3_Right_RD_Mean	right.cuneus	Volumes_subcortical	hipp_sub	0.1872	0.0729	0.010247	0.0585536
Sub_CA3_Right_mTBM1_Mean	right.cuneus	Volumes_subcortical	hipp_sub	0.1904	0.0794	0.016441	0.0822448
Sub_CA3_Right_mTBM2_Mean	right.cuneus	Volumes_subcortical	hipp_sub	0.079	0.0785	0.31431	0.555862
Sub_CA3_Right_mTBM3_Mean	right.cuneus	Volumes_subcortical	hipp_sub	0.1855	0.0843	0.027763	0.118806
Sub_CA3_Right_Dete_Mean	right.cuneus	Volumes_subcortical	hipp_sub	0.188	0.0819	0.021623	0.0996797
Sub_CA3_Right_Eigen1_Mean	right.cuneus	Volumes_other_structures	hipp_sub	0.193	0.0829	0.019969	0.0943614
Sub_CA3_Right_Eigen2_Mean	right.cuneus	Volumes_other_structures	hipp_sub	0.1951	0.0794	0.014001	0.0734359
Sub_HATA_Left_RD_Mean	right.cuneus	Volumes_other_structures	hipp_sub	0.2372	0.0804	0.0031559	0.0244516
Sub_HATA_Left_mTBM3_Mean	right.cuneus	Volumes_cortical	hipp_sub	0.061292	0.116	0.5971	0.784004
Sub_HATA_Left_Dete_Mean	right.cuneus	Volumes_cortical	hipp_sub	0.0769	0.1194	0.5193	0.730248
Sub_HATA_Right_RD_Mean	right.cuneus	Volumes_cortical	hipp_sub	-0.0083	0.0999	0.9335	0.970044
Sub_HATA_Right_mTBM1_Mean	right.cuneus	Volumes_cortical	hipp_sub	0.0133	0.0963	0.88977	0.949685
Sub_HATA_Right_mTBM2_Mean	right.cuneus	Volumes_cortical	hipp_sub	0.1346	0.0897	0.13329	0.333991
Sub_HATA_Right_mTBM3_Mean	right.cuneus	Volumes_cortical	hipp_sub	-0.0138	0.0891	0.87715	0.94391
Sub_HATA_Right_Dete_Mean	right.cuneus	Volumes_cortical	hipp_sub	-0.0068	0.0915	0.94059	0.973714
Sub_HATA_Right_Eigen1_Mean	right.cuneus	Volumes_cortical	hipp_sub	-0.08	0.1016	0.43101	0.662218
Sub_HATA_Right_Eigen2_Mean	right.cuneus	Volumes_cortical	hipp_sub	-0.0101	0.0939	0.91468	0.961173
Sub_HP_tail_Left_RD_Mean	right.cuneus	Volumes_cortical	hipp_sub	0.145	0.0719	0.043774	0.162314
Sub_HP_tail_Left_mTBM1_Mean	right.cuneus	Volumes_cortical	hipp_sub	0.1528	0.0761	0.04473	0.164647
Sub_HP_tail_Left_mTBM2_Mean	right.cuneus	Volumes_cortical	hipp_sub	0.1494	0.0728	0.04007	0.152735
Sub_HP_tail_Left_mTBM3_Mean	right.cuneus	Volumes_cortical	hipp_sub	0.1302	0.0764	0.088125	0.257748
Sub_HP_tail_Left_Dete_Mean	right.cuneus	Volumes_cortical	hipp_sub	0.1434	0.0763	0.06026	0.201551
Sub_HP_tail_Left_Eigen1_Mean	right.cuneus	Volumes_cortical	hipp_sub	0.1598	0.0714	0.025132	0.110938
Sub_HP_tail_Left_Eigen2_Mean	right.cuneus	Volumes_cortical	hipp_sub	0.1682	0.0711	0.017991	0.0876597
Sub_HP_tail_Right_RD_Mean	right.cuneus	Volumes_cortical	hipp_sub	0.1739	0.0797	0.02912	0.122523
Sub_HP_tail_Right_mTBM1_Mean	right.cuneus	Volumes_cortical	hipp_sub	0.2044	0.0871	0.019	0.0911601
Sub_HP_tail_Right_mTBM2_Mean	right.cuneus	Volumes_cortical	hipp_sub	0.0516	0.1059	0.62602	0.803388
Sub_HP_tail_Right_mTBM3_Mean	right.cuneus	Volumes_cortical	hipp_sub	0.1968	0.0905	0.0296	0.123982
Sub_HP_tail_Right_Dete_Mean	right.cuneus	Volumes_cortical	hipp_sub	0.2027	0.0888	0.0224	0.102098
Sub_HP_tail_Right_Eigen1_Mean	right.cuneus	Volumes_cortical	hipp_sub	0.1969	0.0815	0.0157	0.0796751
Sub_HP_tail_Right_Eigen2_Mean	right.cuneus	Volumes_cortical	hipp_sub	0.2047	0.0818	0.0124	0.0671659
Sub_fimbria_Left_RD_Mean	right.cuneus	Volumes_cortical	hipp_sub	0.1043	0.073	0.15263	0.363473
Sub_fimbria_Left_mTBM1_Mean	right.cuneus	Volumes_cortical	hipp_sub	0.3242	0.0725	7.6599e-06	0.000168741
Sub_fimbria_Left_mTBM2_Mean	right.cuneus	Volumes_cortical	hipp_sub	0.1892	0.0708	0.0075047	0.0466649
Sub_fimbria_Left_mTBM3_Mean	right.cuneus	Volumes_cortical	hipp_sub	0.3171	0.0767	3.5169e-05	0.000638853
Sub_fimbria_Left_Dete_Mean	right.cuneus	Volumes_cortical	hipp_sub	0.3237	0.0744	1.3435e-05	0.000277204
Sub_fimbria_Left_Eigen1_Mean	right.cuneus	Volumes_cortical	hipp_sub	0.3107	0.0758	4.1292e-05	0.000732833
Sub_fimbria_Left_Eigen2_Mean	right.cuneus	Volumes_cortical	hipp_sub	0.3147	0.0721	1.2751e-05	0.000264683
Sub_fimbria_Right_RD_Mean	right.cuneus	Volumes_cortical	hipp_sub	0.172	0.092	0.0616	0.20445
Sub_fimbria_Right_mTBM1_Mean	right.cuneus	Volumes_cortical	hipp_sub	0.2624	0.08	0.001034	0.0102447
Sub_fimbria_Right_mTBM2_Mean	right.cuneus	Volumes_cortical	hipp_sub	0.1269	0.0657	0.053276	0.185618
Sub_fimbria_Right_mTBM3_Mean	right.cuneus	Volumes_cortical	hipp_sub	0.23	0.081	0.0045236	0.0321781
Sub_fimbria_Right_Dete_Mean	right.cuneus	Volumes_cortical	hipp_sub	0.2506	0.0806	0.0018715	0.0163194
Sub_fimbria_Right_Eigen1_Mean	right.cuneus	Volumes_cortical	hipp_sub	0.2303	0.0832	0.0056236	0.0377459
Sub_fimbria_Right_Eigen2_Mean	right.cuneus	Volumes_cortical	hipp_sub	0.2577	0.0811	0.0014964	0.0136969
Sub_presubiculum_Left_RD_Mean	right.cuneus	Volumes_cortical	hipp_sub	0.2916	0.0709	3.921e-05	0.000701779
Sub_presubiculum_Left_mTBM1_Mean	right.cuneus	Volumes_cortical	hipp_sub	0.2429	0.0687	0.0004088	0.00492072
Sub_presubiculum_Left_mTBM2_Mean	right.cuneus	Volumes_cortical	hipp_sub	0.1854	0.0783	0.017856	0.0871986
Sub_presubiculum_Left_mTBM3_Mean	right.cuneus	Volumes_cortical	hipp_sub	0.186	0.0681	0.0063344	0.0412961
Sub_presubiculum_Left_Dete_Mean	right.cuneus	Volumes_cortical	hipp_sub	0.217	0.0682	0.0014704	0.013507
Sub_presubiculum_Left_Eigen1_Mean	right.cuneus	Volumes_cortical	hipp_sub	0.2008	0.0694	0.0038356	0.0284042
Sub_presubiculum_Left_Eigen2_Mean	right.cuneus	Volumes_cortical	hipp_sub	0.2397	0.0699	0.00060898	0.00675621
Sub_presubiculum_Right_RD_Mean	right.cuneus	Volumes_cortical	hipp_sub	0.2346	0.0752	0.0018089	0.0158916
Sub_presubiculum_Right_mTBM1_Mean	right.cuneus	Volumes_cortical	hipp_sub	0.1783	0.0836	0.03299	0.13363
Sub_presubiculum_Right_mTBM2_Mean	right.cuneus	Volumes_cortical	hipp_sub	0.1236	0.0701	0.077629	0.237591
Sub_presubiculum_Right_mTBM3_Mean	right.cuneus	Volumes_cortical	hipp_sub	0.1038	0.074	0.16087	0.375504
Sub_presubiculum_Right_Dete_Mean	right.cuneus	Volumes_cortical	hipp_sub	0.1413	0.0783	0.071076	0.224292
Sub_presubiculum_Right_Eigen1_Mean	right.cuneus	Volumes_cortical	hipp_sub	0.1355	0.0789	0.085863	0.253456
Sub_presubiculum_Right_Eigen2_Mean	right.cuneus	Volumes_cortical	hipp_sub	0.1658	0.0829	0.045468	0.166552
Sub_subiculum_Left_RD_Mean	right.cuneus	Volumes_cortical	hipp_sub	0.1865	0.0794	0.018804	0.0905075
Sub_subiculum_Left_mTBM1_Mean	right.cuneus	Volumes_cortical	hipp_sub	0.2784	0.0911	0.0022413	0.0188007
Sub_subiculum_Left_mTBM2_Mean	right.cuneus	Volumes_cortical	hipp_sub	0.1847	0.0691	0.0075481	0.0468704
Sub_subiculum_Left_mTBM3_Mean	right.cuneus	Volumes_cortical	hipp_sub	0.1468	0.0834	0.078608	0.239462
Sub_subiculum_Left_Dete_Mean	right.cuneus	Volumes_cortical	hipp_sub	0.2068	0.0873	0.017833	0.087122
Sub_subiculum_Left_Eigen1_Mean	right.cuneus	Volumes_cortical	hipp_sub	0.2305	0.0858	0.0072448	0.0455049
Sub_subiculum_Left_Eigen2_Mean	right.cuneus	Volumes_cortical	hipp_sub	0.3219	0.0874	0.00022937	0.00308912
Sub_subiculum_Right_RD_Mean	right.cuneus	Volumes_cortical	hipp_sub	0.033	0.0729	0.65093	0.819165
Sub_subiculum_Right_mTBM1_Mean	right.cuneus	Volumes_cortical	hipp_sub	0.148	0.0887	0.094979	0.27052
Sub_subiculum_Right_mTBM2_Mean	right.cuneus	Volumes_cortical	hipp_sub	0.1246	0.0651	0.055807	0.191415
Sub_subiculum_Right_mTBM3_Mean	right.cuneus	Volumes_cortical	hipp_sub	0.0532	0.0789	0.49967	0.716692
Sub_subiculum_Right_Dete_Mean	right.cuneus	Volumes_other_structures	hipp_sub	0.0905	0.0829	0.27511	0.514994
Sub_subiculum_Right_Eigen1_Mean	right.cuneus	Volumes_other_structures	hipp_sub	0.0747	0.0825	0.36548	0.603669
Sub_subiculum_Right_Eigen2_Mean	right.cuneus	Volumes_other_structures	hipp_sub	0.1324	0.0877	0.13117	0.330787
Sub_CA1_Left_RD_Mean	right.entorhinal	Volumes_subcortical	hipp_sub	0.0157	0.0692	0.82016	0.915426
Sub_CA1_Left_mTBM1_Mean	right.entorhinal	Volumes_subcortical	hipp_sub	0.2852	0.0851	0.00080867	0.00844157
Sub_CA1_Left_mTBM2_Mean	right.entorhinal	Volumes_other_structures	hipp_sub	-0.1796	0.0726	0.013367	0.0709483
Sub_CA1_Left_mTBM3_Mean	right.entorhinal	Volumes_subcortical	hipp_sub	0.3235	0.0837	0.00011188	0.00170349
Sub_CA1_Left_Dete_Mean	right.entorhinal	Volumes_subcortical	hipp_sub	0.3088	0.0847	0.00026555	0.00347544
Sub_CA1_Left_Eigen1_Mean	right.entorhinal	Volumes_subcortical	hipp_sub	0.2995	0.0821	0.00026486	0.00346832
Sub_CA1_Left_Eigen2_Mean	right.entorhinal	Volumes_subcortical	hipp_sub	0.2864	0.0836	0.00061775	0.00683516
Sub_CA1_Right_RD_Mean	right.entorhinal	Volumes_subcortical	hipp_sub	0.107	0.0701	0.127	0.324118
Sub_CA1_Right_mTBM1_Mean	right.entorhinal	Volumes_subcortical	hipp_sub	0.3535	0.0768	4.191e-06	9.8829e-05
Sub_CA1_Right_mTBM2_Mean	right.entorhinal	Volumes_other_structures	hipp_sub	-0.2669	0.0706	0.00015517	0.00224332
Sub_CA1_Right_mTBM3_Mean	right.entorhinal	Volumes_other_structures	hipp_sub	0.3486	0.0718	1.1881e-06	3.22214e-05
Sub_CA1_Right_Dete_Mean	right.entorhinal	Volumes_subcortical	hipp_sub	0.3521	0.0742	2.057e-06	5.29318e-05
Sub_CA1_Right_Eigen1_Mean	right.entorhinal	Volumes_subcortical	hipp_sub	0.38669	0.0776	6.2036e-07	1.81109e-05
Sub_CA1_Right_Eigen2_Mean	right.entorhinal	Volumes_subcortical	hipp_sub	0.3723	0.0814	4.8161e-06	0.000111332
Sub_CA3_Left_RD_Mean	right.entorhinal	Volumes_subcortical	hipp_sub	-0.2597	0.0678	0.00012688	0.00189574
Sub_CA3_Left_mTBM1_Mean	right.entorhinal	Volumes_subcortical	hipp_sub	-0.2237	0.0705	0.0015031	0.0137436
Sub_CA3_Left_mTBM2_Mean	right.entorhinal	Volumes_subcortical	hipp_sub	-0.34	0.0695	1.0042e-06	2.77486e-05
Sub_CA3_Left_mTBM3_Mean	right.entorhinal	Volumes_subcortical	hipp_sub	-0.1969	0.0736	0.0074845	0.0465704
Sub_CA3_Left_Dete_Mean	right.entorhinal	Volumes_subcortical	hipp_sub	-0.21237	0.0718	0.003091	0.0240894
Sub_CA3_Left_Eigen1_Mean	right.entorhinal	Volumes_subcortical	hipp_sub	-0.1931	0.0724	0.0076298	0.0472573
Sub_CA3_Left_Eigen2_Mean	right.entorhinal	Volumes_subcortical	hipp_sub	-0.2108	0.0703	0.0026965	0.0217301
Sub_CA3_Right_RD_Mean	right.entorhinal	Volumes_subcortical	hipp_sub	-0.296	0.068	1.3381e-05	0.000276269
Sub_CA3_Right_mTBM1_Mean	right.entorhinal	Volumes_other_structures	hipp_sub	-0.2366	0.0709	0.00083895	0.00868801
Sub_CA3_Right_mTBM2_Mean	right.entorhinal	Volumes_other_structures	hipp_sub	-0.2785	0.0676	3.7914e-05	0.000682179
Sub_CA3_Right_mTBM3_Mean	right.entorhinal	Volumes_subcortical	hipp_sub	-0.2036	0.0741	0.0060337	0.0398256
Sub_CA3_Right_Dete_Mean	right.entorhinal	Volumes_subcortical	hipp_sub	-0.2241	0.0723	0.0019524	0.0168593
Sub_CA3_Right_Eigen1_Mean	right.entorhinal	Volumes_subcortical	hipp_sub	-0.1931	0.0732	0.0083398	0.0504967
Sub_CA3_Right_Eigen2_Mean	right.entorhinal	Volumes_subcortical	hipp_sub	-0.2185	0.0711	0.0021183	0.0179687
Sub_HATA_Left_RD_Mean	right.entorhinal	Volumes_subcortical	hipp_sub	0.0371	0.0783	0.63525	0.809548
Sub_HATA_Left_mTBM3_Mean	right.entorhinal	Volumes_subcortical	hipp_sub	0.25393	0.1065	0.0171	0.0845492
Sub_HATA_Left_Dete_Mean	right.entorhinal	Volumes_subcortical	hipp_sub	0.2469	0.1095	0.0241	0.107643
Sub_HATA_Right_RD_Mean	right.entorhinal	Volumes_subcortical	hipp_sub	0.2008	0.1065	0.0594	0.199573
Sub_HATA_Right_mTBM1_Mean	right.entorhinal	Volumes_subcortical	hipp_sub	0.3047	0.1101	0.0056367	0.0378124
Sub_HATA_Right_mTBM2_Mean	right.entorhinal	Volumes_other_structures	hipp_sub	-0.3288	0.095	0.00053855	0.00614538
Sub_HATA_Right_mTBM3_Mean	right.entorhinal	Volumes_other_structures	hipp_sub	0.4057	0.1101	0.00022786	0.00307314
Sub_HATA_Right_Dete_Mean	right.entorhinal	Volumes_other_structures	hipp_sub	0.3597	0.1105	0.0011258	0.010953
Sub_HATA_Right_Eigen1_Mean	right.entorhinal	Volumes_cortical	hipp_sub	0.4179	0.1175	0.00037729	0.0046228
Sub_HATA_Right_Eigen2_Mean	right.entorhinal	Volumes_cortical	hipp_sub	0.3327	0.1179	0.0047842	0.0335494
Sub_HP_tail_Left_RD_Mean	right.entorhinal	Volumes_cortical	hipp_sub	-0.2363	0.0757	0.0018055	0.015869
Sub_HP_tail_Left_mTBM1_Mean	right.entorhinal	Volumes_cortical	hipp_sub	-0.1306	0.0828	0.11445	0.304287
Sub_HP_tail_Left_mTBM2_Mean	right.entorhinal	Volumes_cortical	hipp_sub	-0.2564	0.0689	0.00019753	0.00273231
Sub_HP_tail_Left_mTBM3_Mean	right.entorhinal	Volumes_cortical	hipp_sub	-0.0613	0.084	0.46582	0.690855
Sub_HP_tail_Left_Dete_Mean	right.entorhinal	Volumes_cortical	hipp_sub	-0.1001	0.0836	0.23117	0.465682
Sub_HP_tail_Left_Eigen1_Mean	right.entorhinal	Volumes_cortical	hipp_sub	-0.1885	0.0787	0.016583	0.0827461
Sub_HP_tail_Left_Eigen2_Mean	right.entorhinal	Volumes_cortical	hipp_sub	-0.1962	0.0775	0.01136	0.0631853
Sub_HP_tail_Right_RD_Mean	right.entorhinal	Volumes_cortical	hipp_sub	-0.2399	0.0767	0.0017522	0.0155038
Sub_HP_tail_Right_mTBM1_Mean	right.entorhinal	Volumes_cortical	hipp_sub	-0.145	0.0816	0.0755	0.233283
Sub_HP_tail_Right_mTBM2_Mean	right.entorhinal	Volumes_cortical	hipp_sub	-0.2869	0.1119	0.010317	0.0588616
Sub_HP_tail_Right_mTBM3_Mean	right.entorhinal	Volumes_cortical	hipp_sub	-0.0689	0.0852	0.4185	0.651506
Sub_HP_tail_Right_Dete_Mean	right.entorhinal	Volumes_cortical	hipp_sub	-0.1124	0.0835	0.1782	0.400004
Sub_HP_tail_Right_Eigen1_Mean	right.entorhinal	Volumes_cortical	hipp_sub	-0.1839	0.0785	0.0191	0.0914875
Sub_HP_tail_Right_Eigen2_Mean	right.entorhinal	Volumes_cortical	hipp_sub	-0.1878	0.078	0.016	0.0807484
Sub_fimbria_Left_RD_Mean	right.entorhinal	Volumes_cortical	hipp_sub	-0.1729	0.0725	0.017094	0.0845459
Sub_fimbria_Left_mTBM1_Mean	right.entorhinal	Volumes_cortical	hipp_sub	-0.2084	0.0814	0.010502	0.0596379
Sub_fimbria_Left_mTBM2_Mean	right.entorhinal	Volumes_cortical	hipp_sub	-0.2739	0.0672	4.5878e-05	0.00080211
Sub_fimbria_Left_mTBM3_Mean	right.entorhinal	Volumes_cortical	hipp_sub	-0.1436	0.0856	0.09339	0.267493
Sub_fimbria_Left_Dete_Mean	right.entorhinal	Volumes_cortical	hipp_sub	-0.1796	0.0835	0.031386	0.129337
Sub_fimbria_Left_Eigen1_Mean	right.entorhinal	Volumes_cortical	hipp_sub	-0.1484	0.0837	0.076257	0.234775
Sub_fimbria_Left_Eigen2_Mean	right.entorhinal	Volumes_cortical	hipp_sub	-0.2048	0.0798	0.010312	0.0588436
Sub_fimbria_Right_RD_Mean	right.entorhinal	Volumes_cortical	hipp_sub	-0.183	0.094	0.0515	0.181458
Sub_fimbria_Right_mTBM1_Mean	right.entorhinal	Volumes_cortical	hipp_sub	-0.0443	0.0921	0.63075	0.807006
Sub_fimbria_Right_mTBM2_Mean	right.entorhinal	Volumes_cortical	hipp_sub	-0.2789	0.0622	7.3395e-06	0.000162474
Sub_fimbria_Right_mTBM3_Mean	right.entorhinal	Volumes_cortical	hipp_sub	0.0257	0.0939	0.78398	0.896636
Sub_fimbria_Right_Dete_Mean	right.entorhinal	Volumes_cortical	hipp_sub	-0.0091	0.0934	0.92209	0.964514
Sub_fimbria_Right_Eigen1_Mean	right.entorhinal	Volumes_cortical	hipp_sub	0.0279	0.0945	0.76794	0.888369
Sub_fimbria_Right_Eigen2_Mean	right.entorhinal	Volumes_cortical	hipp_sub	-0.0331	0.0925	0.72022	0.860734
Sub_presubiculum_Left_RD_Mean	right.entorhinal	Volumes_cortical	hipp_sub	-0.1724	0.0695	0.013136	0.0699919
Sub_presubiculum_Left_mTBM1_Mean	right.entorhinal	Volumes_cortical	hipp_sub	-0.0218	0.0772	0.77764	0.893404
Sub_presubiculum_Left_mTBM2_Mean	right.entorhinal	Volumes_cortical	hipp_sub	-0.3177	0.0747	2.0898e-05	0.000406316
Sub_presubiculum_Left_mTBM3_Mean	right.entorhinal	Volumes_cortical	hipp_sub	0.0724	0.0758	0.33916	0.579154
Sub_presubiculum_Left_Dete_Mean	right.entorhinal	Volumes_cortical	hipp_sub	0.0261	0.0767	0.73402	0.868623
Sub_presubiculum_Left_Eigen1_Mean	right.entorhinal	Volumes_cortical	hipp_sub	0.0541	0.077	0.48233	0.703995
Sub_presubiculum_Left_Eigen2_Mean	right.entorhinal	Volumes_cortical	hipp_sub	-0.015	0.0768	0.84541	0.92797
Sub_presubiculum_Right_RD_Mean	right.entorhinal	Volumes_cortical	hipp_sub	-0.1664	0.0749	0.02632	0.114345
Sub_presubiculum_Right_mTBM1_Mean	right.entorhinal	Volumes_cortical	hipp_sub	0.027	0.0859	0.75342	0.879979
Sub_presubiculum_Right_mTBM2_Mean	right.entorhinal	Volumes_cortical	hipp_sub	-0.2843	0.0665	1.9094e-05	0.00037601
Sub_presubiculum_Right_mTBM3_Mean	right.entorhinal	Volumes_cortical	hipp_sub	0.1381	0.0772	0.073652	0.229513
Sub_presubiculum_Right_Dete_Mean	right.entorhinal	Volumes_cortical	hipp_sub	0.0891	0.0819	0.27654	0.516357
Sub_presubiculum_Right_Eigen1_Mean	right.entorhinal	Volumes_cortical	hipp_sub	0.0581	0.0828	0.48341	0.704749
Sub_presubiculum_Right_Eigen2_Mean	right.entorhinal	Volumes_cortical	hipp_sub	0.0008	0.0862	0.99289	0.996833
Sub_subiculum_Left_RD_Mean	right.entorhinal	Volumes_cortical	hipp_sub	-0.0939	0.0768	0.22132	0.454145
Sub_subiculum_Left_mTBM1_Mean	right.entorhinal	Volumes_cortical	hipp_sub	0.0795	0.0899	0.37638	0.613664
Sub_subiculum_Left_mTBM2_Mean	right.entorhinal	Volumes_cortical	hipp_sub	-0.2818	0.066	1.9643e-05	0.000385702
Sub_subiculum_Left_mTBM3_Mean	right.entorhinal	Volumes_cortical	hipp_sub	0.1847	0.0813	0.023141	0.104533
Sub_subiculum_Left_Dete_Mean	right.entorhinal	Volumes_cortical	hipp_sub	0.1425	0.0855	0.095853	0.272009
Sub_subiculum_Left_Eigen1_Mean	right.entorhinal	Volumes_cortical	hipp_sub	0.1422	0.0827	0.085394	0.252558
Sub_subiculum_Left_Eigen2_Mean	right.entorhinal	Volumes_cortical	hipp_sub	0.0617	0.0859	0.47238	0.696269
Sub_subiculum_Right_RD_Mean	right.entorhinal	Volumes_cortical	hipp_sub	0.124	0.0761	0.10338	0.285555
Sub_subiculum_Right_mTBM1_Mean	right.entorhinal	Volumes_cortical	hipp_sub	0.3196	0.0836	0.00013315	0.00197329
Sub_subiculum_Right_mTBM2_Mean	right.entorhinal	Volumes_cortical	hipp_sub	-0.2397	0.0645	0.00020152	0.00277177
Sub_subiculum_Right_mTBM3_Mean	right.entorhinal	Volumes_cortical	hipp_sub	0.3437	0.0749	4.4601e-06	0.000104167
Sub_subiculum_Right_Dete_Mean	right.entorhinal	Volumes_cortical	hipp_sub	0.3395	0.0789	1.6961e-05	0.000339277
Sub_subiculum_Right_Eigen1_Mean	right.entorhinal	Volumes_cortical	hipp_sub	0.336	0.0763	1.0543e-05	0.000224
Sub_subiculum_Right_Eigen2_Mean	right.entorhinal	Volumes_cortical	hipp_sub	0.3263	0.0827	7.9432e-05	0.00127866
Sub_CA1_Left_RD_Mean	right.fusiform	Volumes_cortical	hipp_sub	0.1012	0.0582	0.082058	0.246276
Sub_CA1_Left_mTBM1_Mean	right.fusiform	Volumes_cortical	hipp_sub	0.0409	0.071	0.56479	0.761959
Sub_CA1_Left_mTBM2_Mean	right.fusiform	Volumes_cortical	hipp_sub	0.1572	0.0684	0.021577	0.0995352
Sub_CA1_Left_mTBM3_Mean	right.fusiform	Volumes_cortical	hipp_sub	-0.01	0.0729	0.89129	0.950368
Sub_CA1_Left_Dete_Mean	right.fusiform	Volumes_other_structures	hipp_sub	0.012	0.0721	0.86817	0.93949
Sub_CA1_Left_Eigen1_Mean	right.fusiform	Volumes_other_structures	hipp_sub	0.0287	0.0695	0.67983	0.836508
Sub_CA1_Left_Eigen2_Mean	right.fusiform	Volumes_other_structures	hipp_sub	0.039	0.0678	0.56504	0.762018
Sub_CA1_Right_RD_Mean	right.fusiform	Volumes_subcortical	hipp_sub	0.0013	0.0601	0.98327	0.992584
Sub_CA1_Right_mTBM1_Mean	right.fusiform	Volumes_subcortical	hipp_sub	-0.1558	0.0701	0.026309	0.114324
Sub_CA1_Right_mTBM2_Mean	right.fusiform	Volumes_other_structures	hipp_sub	0.2104	0.0722	0.003554	0.0268182
Sub_CA1_Right_mTBM3_Mean	right.fusiform	Volumes_subcortical	hipp_sub	-0.1678	0.0668	0.012075	0.0658899
Sub_CA1_Right_Dete_Mean	right.fusiform	Volumes_subcortical	hipp_sub	-0.16305	0.0684	0.017189	0.084875
Sub_CA1_Right_Eigen1_Mean	right.fusiform	Volumes_subcortical	hipp_sub	-0.15561	0.0702	0.026627	0.115305
Sub_CA1_Right_Eigen2_Mean	right.fusiform	Volumes_subcortical	hipp_sub	-0.1473	0.0706	0.036987	0.144816
Sub_CA3_Left_RD_Mean	right.fusiform	Volumes_subcortical	hipp_sub	0.097922	0.0617	0.11263	0.301378
Sub_CA3_Left_mTBM1_Mean	right.fusiform	Volumes_subcortical	hipp_sub	0.1018	0.0647	0.11553	0.306088
Sub_CA3_Left_mTBM2_Mean	right.fusiform	Volumes_other_structures	hipp_sub	0.1004	0.0707	0.15572	0.36812
Sub_CA3_Left_mTBM3_Mean	right.fusiform	Volumes_other_structures	hipp_sub	0.0805	0.0674	0.23249	0.467113
Sub_CA3_Left_Dete_Mean	right.fusiform	Volumes_subcortical	hipp_sub	0.092516	0.0658	0.15963	0.373748
Sub_CA3_Left_Eigen1_Mean	right.fusiform	Volumes_subcortical	hipp_sub	0.0867	0.0688	0.20778	0.437709
Sub_CA3_Left_Eigen2_Mean	right.fusiform	Volumes_subcortical	hipp_sub	0.1068	0.0663	0.10742	0.292484
Sub_CA3_Right_RD_Mean	right.fusiform	Volumes_subcortical	hipp_sub	0.1196	0.0635	0.059508	0.199809
Sub_CA3_Right_mTBM1_Mean	right.fusiform	Volumes_subcortical	hipp_sub	0.0539	0.0683	0.42994	0.661354
Sub_CA3_Right_mTBM2_Mean	right.fusiform	Volumes_subcortical	hipp_sub	0.1762	0.0718	0.014162	0.0739864
Sub_CA3_Right_mTBM3_Mean	right.fusiform	Volumes_subcortical	hipp_sub	0.0004	0.0741	0.99563	0.997803
Sub_CA3_Right_Dete_Mean	right.fusiform	Volumes_subcortical	hipp_sub	0.031	0.071	0.66269	0.826373
Sub_CA3_Right_Eigen1_Mean	right.fusiform	Volumes_subcortical	hipp_sub	0.002	0.0721	0.9775	0.989829
Sub_CA3_Right_Eigen2_Mean	right.fusiform	Volumes_subcortical	hipp_sub	0.0469	0.0676	0.48832	0.708423
Sub_HATA_Left_RD_Mean	right.fusiform	Volumes_subcortical	hipp_sub	0.0636	0.0689	0.35663	0.595057
Sub_HATA_Left_mTBM3_Mean	right.fusiform	Volumes_other_structures	hipp_sub	-0.18856	0.1045	0.0711	0.224348
Sub_HATA_Left_Dete_Mean	right.fusiform	Volumes_other_structures	hipp_sub	-0.1874	0.1066	0.0788	0.239801
Sub_HATA_Right_RD_Mean	right.fusiform	Volumes_subcortical	hipp_sub	0.1397	0.0925	0.131	0.330458
Sub_HATA_Right_mTBM1_Mean	right.fusiform	Volumes_subcortical	hipp_sub	-0.0857	0.0976	0.37983	0.616749
Sub_HATA_Right_mTBM2_Mean	right.fusiform	Volumes_subcortical	hipp_sub	0.0939	0.0782	0.22997	0.464228
Sub_HATA_Right_mTBM3_Mean	right.fusiform	Volumes_subcortical	hipp_sub	-0.1307	0.0935	0.16198	0.377077
Sub_HATA_Right_Dete_Mean	right.fusiform	Volumes_subcortical	hipp_sub	-0.1128	0.095	0.23534	0.470363
Sub_HATA_Right_Eigen1_Mean	right.fusiform	Volumes_subcortical	hipp_sub	-0.1425	0.1022	0.16346	0.379157
Sub_HATA_Right_Eigen2_Mean	right.fusiform	Volumes_subcortical	hipp_sub	-0.1344	0.1003	0.18032	0.402595
Sub_HP_tail_Left_RD_Mean	right.fusiform	Volumes_subcortical	hipp_sub	0.0842	0.0718	0.24098	0.476942
Sub_HP_tail_Left_mTBM1_Mean	right.fusiform	Volumes_subcortical	hipp_sub	0.0783	0.0788	0.32047	0.561793
Sub_HP_tail_Left_mTBM2_Mean	right.fusiform	Volumes_other_structures	hipp_sub	0.146	0.0654	0.025663	0.112431
Sub_HP_tail_Left_mTBM3_Mean	right.fusiform	Volumes_other_structures	hipp_sub	0.0554	0.0801	0.48938	0.709178
Sub_HP_tail_Left_Dete_Mean	right.fusiform	Volumes_other_structures	hipp_sub	0.0683	0.0796	0.39143	0.627333
Sub_HP_tail_Left_Eigen1_Mean	right.fusiform	Volumes_cortical	hipp_sub	0.0486	0.0745	0.51379	0.726588
Sub_HP_tail_Left_Eigen2_Mean	right.fusiform	Volumes_cortical	hipp_sub	0.0685	0.0732	0.34976	0.588965
Sub_HP_tail_Right_RD_Mean	right.fusiform	Volumes_cortical	hipp_sub	0.1606	0.075	0.032264	0.131716
Sub_HP_tail_Right_mTBM1_Mean	right.fusiform	Volumes_cortical	hipp_sub	0.1778	0.0788	0.0241	0.107643
Sub_HP_tail_Right_mTBM2_Mean	right.fusiform	Volumes_cortical	hipp_sub	0.2525	0.1037	0.014861	0.0765859
Sub_HP_tail_Right_mTBM3_Mean	right.fusiform	Volumes_cortical	hipp_sub	0.136	0.0807	0.092	0.265173
Sub_HP_tail_Right_Dete_Mean	right.fusiform	Volumes_cortical	hipp_sub	0.1605	0.0798	0.0443	0.163609
Sub_HP_tail_Right_Eigen1_Mean	right.fusiform	Volumes_cortical	hipp_sub	0.1442	0.0778	0.0638	0.209307
Sub_HP_tail_Right_Eigen2_Mean	right.fusiform	Volumes_cortical	hipp_sub	0.1615	0.0756	0.0326	0.132581
Sub_fimbria_Left_RD_Mean	right.fusiform	Volumes_cortical	hipp_sub	0.0736	0.0659	0.264	0.503253
Sub_fimbria_Left_mTBM1_Mean	right.fusiform	Volumes_cortical	hipp_sub	0.0085	0.0712	0.9052	0.95653
Sub_fimbria_Left_mTBM2_Mean	right.fusiform	Volumes_cortical	hipp_sub	0.1195	0.0653	0.067321	0.216623
Sub_fimbria_Left_mTBM3_Mean	right.fusiform	Volumes_cortical	hipp_sub	-0.038	0.074	0.6078	0.791257
Sub_fimbria_Left_Dete_Mean	right.fusiform	Volumes_cortical	hipp_sub	-0.0133	0.0727	0.85448	0.932671
Sub_fimbria_Left_Eigen1_Mean	right.fusiform	Volumes_cortical	hipp_sub	-0.0313	0.073	0.66867	0.830136
Sub_fimbria_Left_Eigen2_Mean	right.fusiform	Volumes_cortical	hipp_sub	0.0063	0.0704	0.92848	0.967567
Sub_fimbria_Right_RD_Mean	right.fusiform	Volumes_cortical	hipp_sub	0.0884	0.0961	0.3577	0.596016
Sub_fimbria_Right_mTBM1_Mean	right.fusiform	Volumes_cortical	hipp_sub	0.0117	0.0818	0.88598	0.947875
Sub_fimbria_Right_mTBM2_Mean	right.fusiform	Volumes_cortical	hipp_sub	0.2167	0.0578	0.00017629	0.00249107
Sub_fimbria_Right_mTBM3_Mean	right.fusiform	Volumes_cortical	hipp_sub	-0.0546	0.0818	0.505	0.72037
Sub_fimbria_Right_Dete_Mean	right.fusiform	Volumes_cortical	hipp_sub	-0.0224	0.0824	0.78615	0.897658
Sub_fimbria_Right_Eigen1_Mean	right.fusiform	Volumes_cortical	hipp_sub	-0.0544	0.0834	0.51405	0.726736
Sub_fimbria_Right_Eigen2_Mean	right.fusiform	Volumes_cortical	hipp_sub	-0.0083	0.0826	0.92003	0.963589
Sub_presubiculum_Left_RD_Mean	right.fusiform	Volumes_cortical	hipp_sub	0.0789	0.0634	0.21319	0.444263
Sub_presubiculum_Left_mTBM1_Mean	right.fusiform	Volumes_cortical	hipp_sub	-0.113	0.0632	0.073739	0.229682
Sub_presubiculum_Left_mTBM2_Mean	right.fusiform	Volumes_cortical	hipp_sub	0.1932	0.0742	0.0091864	0.05415
Sub_presubiculum_Left_mTBM3_Mean	right.fusiform	Volumes_cortical	hipp_sub	-0.146	0.0617	0.01803	0.0877912
Sub_presubiculum_Left_Dete_Mean	right.fusiform	Volumes_cortical	hipp_sub	-0.1307	0.0622	0.03574	0.141348
Sub_presubiculum_Left_Eigen1_Mean	right.fusiform	Volumes_cortical	hipp_sub	-0.1568	0.063	0.012772	0.0685907
Sub_presubiculum_Left_Eigen2_Mean	right.fusiform	Volumes_cortical	hipp_sub	-0.1284	0.0632	0.042219	0.158445
Sub_presubiculum_Right_RD_Mean	right.fusiform	Volumes_cortical	hipp_sub	0.0446	0.0621	0.47258	0.69638
Sub_presubiculum_Right_mTBM1_Mean	right.fusiform	Volumes_cortical	hipp_sub	-0.1899	0.0746	0.010946	0.0615052
Sub_presubiculum_Right_mTBM2_Mean	right.fusiform	Volumes_cortical	hipp_sub	0.1726	0.0606	0.0044098	0.0315884
Sub_presubiculum_Right_mTBM3_Mean	right.fusiform	Volumes_cortical	hipp_sub	-0.2238	0.0651	0.00058176	0.00651704
Sub_presubiculum_Right_Dete_Mean	right.fusiform	Volumes_cortical	hipp_sub	-0.2128	0.0692	0.0021065	0.0178909
Sub_presubiculum_Right_Eigen1_Mean	right.fusiform	Volumes_cortical	hipp_sub	-0.2001	0.0659	0.0024017	0.019838
Sub_presubiculum_Right_Eigen2_Mean	right.fusiform	Volumes_cortical	hipp_sub	-0.1738	0.0693	0.012192	0.0663341
Sub_subiculum_Left_RD_Mean	right.fusiform	Volumes_cortical	hipp_sub	-0.1331	0.0765	0.081723	0.245629
Sub_subiculum_Left_mTBM1_Mean	right.fusiform	Volumes_cortical	hipp_sub	-0.1895	0.0779	0.014997	0.0771058
Sub_subiculum_Left_mTBM2_Mean	right.fusiform	Volumes_cortical	hipp_sub	0.165	0.0634	0.009241	0.0543942
Sub_subiculum_Left_mTBM3_Mean	right.fusiform	Volumes_cortical	hipp_sub	-0.1971	0.0729	0.0068379	0.0436465
Sub_subiculum_Left_Dete_Mean	right.fusiform	Volumes_cortical	hipp_sub	-0.2002	0.0754	0.0079084	0.0485433
Sub_subiculum_Left_Eigen1_Mean	right.fusiform	Volumes_cortical	hipp_sub	-0.1833	0.0743	0.013652	0.0720867
Sub_subiculum_Left_Eigen2_Mean	right.fusiform	Volumes_cortical	hipp_sub	-0.1556	0.0749	0.037808	0.146995
Sub_subiculum_Right_RD_Mean	right.fusiform	Volumes_cortical	hipp_sub	-0.0788	0.063	0.21066	0.441243
Sub_subiculum_Right_mTBM1_Mean	right.fusiform	Volumes_cortical	hipp_sub	-0.1701	0.0727	0.01925	0.091965
Sub_subiculum_Right_mTBM2_Mean	right.fusiform	Volumes_cortical	hipp_sub	0.1911	0.0588	0.0011472	0.011117
Sub_subiculum_Right_mTBM3_Mean	right.fusiform	Volumes_cortical	hipp_sub	-0.2081	0.0663	0.0016858	0.0150423
Sub_subiculum_Right_Dete_Mean	right.fusiform	Volumes_cortical	hipp_sub	-0.1923	0.0688	0.0051999	0.0356451
Sub_subiculum_Right_Eigen1_Mean	right.fusiform	Volumes_cortical	hipp_sub	-0.221	0.0689	0.0013324	0.0124904
Sub_subiculum_Right_Eigen2_Mean	right.fusiform	Volumes_cortical	hipp_sub	-0.1963	0.0741	0.0080474	0.0491963
Sub_CA1_Left_RD_Mean	right.inferior.parietal	Volumes_cortical	hipp_sub	-0.0193	0.0764	0.80083	0.905361
Sub_CA1_Left_mTBM1_Mean	right.inferior.parietal	Volumes_cortical	hipp_sub	-0.1553	0.0945	0.10024	0.279951
Sub_CA1_Left_mTBM2_Mean	right.inferior.parietal	Volumes_cortical	hipp_sub	0.1573	0.0845	0.062598	0.206721
Sub_CA1_Left_mTBM3_Mean	right.inferior.parietal	Volumes_cortical	hipp_sub	-0.1723	0.0934	0.065019	0.211818
Sub_CA1_Left_Dete_Mean	right.inferior.parietal	Volumes_cortical	hipp_sub	-0.1655	0.0941	0.078575	0.239444
Sub_CA1_Left_Eigen1_Mean	right.inferior.parietal	Volumes_cortical	hipp_sub	-0.1835	0.0876	0.036271	0.142795
Sub_CA1_Left_Eigen2_Mean	right.inferior.parietal	Volumes_cortical	hipp_sub	-0.1413	0.0901	0.11687	0.308189
Sub_CA1_Right_RD_Mean	right.inferior.parietal	Volumes_cortical	hipp_sub	0.0113	0.093	0.90334	0.955702
Sub_CA1_Right_mTBM1_Mean	right.inferior.parietal	Volumes_cortical	hipp_sub	-0.1392	0.0861	0.10597	0.290032
Sub_CA1_Right_mTBM2_Mean	right.inferior.parietal	Volumes_cortical	hipp_sub	0.2277	0.0851	0.007479	0.0465478
Sub_CA1_Right_mTBM3_Mean	right.inferior.parietal	Volumes_cortical	hipp_sub	-0.1569	0.0819	0.05535	0.19036
Sub_CA1_Right_Dete_Mean	right.inferior.parietal	Volumes_other_structures	hipp_sub	-0.14931	0.0838	0.074824	0.231865
Sub_CA1_Right_Eigen1_Mean	right.inferior.parietal	Volumes_other_structures	hipp_sub	-0.16988	0.0855	0.047053	0.170439
Sub_CA1_Right_Eigen2_Mean	right.inferior.parietal	Volumes_other_structures	hipp_sub	-0.1519	0.0872	0.081642	0.245455
Sub_CA3_Left_RD_Mean	right.inferior.parietal	Volumes_subcortical	hipp_sub	0.15601	0.0735	0.033773	0.135847
Sub_CA3_Left_mTBM1_Mean	right.inferior.parietal	Volumes_subcortical	hipp_sub	0.109	0.0761	0.15176	0.362209
Sub_CA3_Left_mTBM2_Mean	right.inferior.parietal	Volumes_other_structures	hipp_sub	0.1835	0.0789	0.020013	0.0944519
Sub_CA3_Left_mTBM3_Mean	right.inferior.parietal	Volumes_subcortical	hipp_sub	0.0725	0.0796	0.3627	0.60084
Sub_CA3_Left_Dete_Mean	right.inferior.parietal	Volumes_subcortical	hipp_sub	0.092862	0.0776	0.23116	0.465682
Sub_CA3_Left_Eigen1_Mean	right.inferior.parietal	Volumes_subcortical	hipp_sub	0.0737	0.0788	0.34917	0.588465
Sub_CA3_Left_Eigen2_Mean	right.inferior.parietal	Volumes_subcortical	hipp_sub	0.1098	0.0765	0.15103	0.36102
Sub_CA3_Right_RD_Mean	right.inferior.parietal	Volumes_subcortical	hipp_sub	0.1836	0.0789	0.019962	0.0943377
Sub_CA3_Right_mTBM1_Mean	right.inferior.parietal	Volumes_subcortical	hipp_sub	0.0585	0.0887	0.5096	0.723522
Sub_CA3_Right_mTBM2_Mean	right.inferior.parietal	Volumes_other_structures	hipp_sub	0.1501	0.0893	0.092613	0.266125
Sub_CA3_Right_mTBM3_Mean	right.inferior.parietal	Volumes_other_structures	hipp_sub	0.0048	0.096	0.9599	0.98186
Sub_CA3_Right_Dete_Mean	right.inferior.parietal	Volumes_subcortical	hipp_sub	0.0347	0.0919	0.70605	0.85235
Sub_CA3_Right_Eigen1_Mean	right.inferior.parietal	Volumes_subcortical	hipp_sub	0.011	0.0939	0.90668	0.957243
Sub_CA3_Right_Eigen2_Mean	right.inferior.parietal	Volumes_subcortical	hipp_sub	0.0499	0.0887	0.57346	0.768007
Sub_HATA_Left_RD_Mean	right.inferior.parietal	Volumes_subcortical	hipp_sub	0.0672	0.094	0.47466	0.697927
Sub_HATA_Left_mTBM3_Mean	right.inferior.parietal	Volumes_subcortical	hipp_sub	-0.089686	0.1251	0.4734	0.697051
Sub_HATA_Left_Dete_Mean	right.inferior.parietal	Volumes_subcortical	hipp_sub	-0.0835	0.129	0.5172	0.728772
Sub_HATA_Right_RD_Mean	right.inferior.parietal	Volumes_subcortical	hipp_sub	0.1392	0.1247	0.2641	0.503314
Sub_HATA_Right_mTBM1_Mean	right.inferior.parietal	Volumes_subcortical	hipp_sub	-0.1051	0.1129	0.35178	0.590762
Sub_HATA_Right_mTBM2_Mean	right.inferior.parietal	Volumes_subcortical	hipp_sub	0.0768	0.0973	0.43006	0.66143
Sub_HATA_Right_mTBM3_Mean	right.inferior.parietal	Volumes_subcortical	hipp_sub	-0.0547	0.0972	0.57365	0.768218
Sub_HATA_Right_Dete_Mean	right.inferior.parietal	Volumes_subcortical	hipp_sub	-0.078	0.1028	0.44816	0.676582
Sub_HATA_Right_Eigen1_Mean	right.inferior.parietal	Volumes_other_structures	hipp_sub	-0.0922	0.1129	0.41416	0.647826
Sub_HATA_Right_Eigen2_Mean	right.inferior.parietal	Volumes_other_structures	hipp_sub	-0.0999	0.1087	0.35801	0.596376
Sub_HP_tail_Left_RD_Mean	right.inferior.parietal	Volumes_subcortical	hipp_sub	0.2473	0.0805	0.0021294	0.0180403
Sub_HP_tail_Left_mTBM1_Mean	right.inferior.parietal	Volumes_subcortical	hipp_sub	0.2667	0.0895	0.002885	0.0228721
Sub_HP_tail_Left_mTBM2_Mean	right.inferior.parietal	Volumes_subcortical	hipp_sub	0.17	0.0757	0.024801	0.109869
Sub_HP_tail_Left_mTBM3_Mean	right.inferior.parietal	Volumes_subcortical	hipp_sub	0.264	0.0918	0.0040496	0.0296266
Sub_HP_tail_Left_Dete_Mean	right.inferior.parietal	Volumes_subcortical	hipp_sub	0.2673	0.0908	0.003242	0.0249471
Sub_HP_tail_Left_Eigen1_Mean	right.inferior.parietal	Volumes_subcortical	hipp_sub	0.2027	0.0838	0.015622	0.0793971
Sub_HP_tail_Left_Eigen2_Mean	right.inferior.parietal	Volumes_subcortical	hipp_sub	0.214	0.0832	0.010065	0.0578404
Sub_HP_tail_Right_RD_Mean	right.inferior.parietal	Volumes_subcortical	hipp_sub	0.2415	0.088	0.0060811	0.0400558
Sub_HP_tail_Right_mTBM1_Mean	right.inferior.parietal	Volumes_subcortical	hipp_sub	0.1973	0.0985	0.0452	0.165864
Sub_HP_tail_Right_mTBM2_Mean	right.inferior.parietal	Volumes_other_structures	hipp_sub	0.31	0.1203	0.0099617	0.0574047
Sub_HP_tail_Right_mTBM3_Mean	right.inferior.parietal	Volumes_other_structures	hipp_sub	0.1627	0.1032	0.1147	0.304704
Sub_HP_tail_Right_Dete_Mean	right.inferior.parietal	Volumes_other_structures	hipp_sub	0.1861	0.101	0.0655	0.212824
Sub_HP_tail_Right_Eigen1_Mean	right.inferior.parietal	Volumes_cortical	hipp_sub	0.2164	0.092	0.0187	0.090153
Sub_HP_tail_Right_Eigen2_Mean	right.inferior.parietal	Volumes_cortical	hipp_sub	0.224	0.0919	0.0148	0.0763958
Sub_fimbria_Left_RD_Mean	right.inferior.parietal	Volumes_cortical	hipp_sub	0.1762	0.0817	0.031099	0.128521
Sub_fimbria_Left_mTBM1_Mean	right.inferior.parietal	Volumes_cortical	hipp_sub	0.1056	0.0908	0.24511	0.481687
Sub_fimbria_Left_mTBM2_Mean	right.inferior.parietal	Volumes_cortical	hipp_sub	0.1898	0.0751	0.011552	0.0639426
Sub_fimbria_Left_mTBM3_Mean	right.inferior.parietal	Volumes_cortical	hipp_sub	0.0643	0.0966	0.50533	0.720689
Sub_fimbria_Left_Dete_Mean	right.inferior.parietal	Volumes_cortical	hipp_sub	0.0871	0.0937	0.35251	0.591391
Sub_fimbria_Left_Eigen1_Mean	right.inferior.parietal	Volumes_cortical	hipp_sub	0.0713	0.0956	0.45595	0.683124
Sub_fimbria_Left_Eigen2_Mean	right.inferior.parietal	Volumes_cortical	hipp_sub	0.1067	0.0909	0.24023	0.475944
Sub_fimbria_Right_RD_Mean	right.inferior.parietal	Volumes_cortical	hipp_sub	0.3296	0.1086	0.0024	0.0198257
Sub_fimbria_Right_mTBM1_Mean	right.inferior.parietal	Volumes_cortical	hipp_sub	0.1737	0.0959	0.070126	0.222374
Sub_fimbria_Right_mTBM2_Mean	right.inferior.parietal	Volumes_cortical	hipp_sub	0.2049	0.0734	0.0052254	0.0357934
Sub_fimbria_Right_mTBM3_Mean	right.inferior.parietal	Volumes_cortical	hipp_sub	0.1209	0.0981	0.21748	0.449284
Sub_fimbria_Right_Dete_Mean	right.inferior.parietal	Volumes_cortical	hipp_sub	0.1468	0.097	0.13025	0.329423
Sub_fimbria_Right_Eigen1_Mean	right.inferior.parietal	Volumes_cortical	hipp_sub	0.1169	0.0992	0.23874	0.474445
Sub_fimbria_Right_Eigen2_Mean	right.inferior.parietal	Volumes_cortical	hipp_sub	0.1517	0.0964	0.11528	0.305657
Sub_presubiculum_Left_RD_Mean	right.inferior.parietal	Volumes_cortical	hipp_sub	0.0787	0.0806	0.32856	0.569182
Sub_presubiculum_Left_mTBM1_Mean	right.inferior.parietal	Volumes_cortical	hipp_sub	-0.0971	0.083	0.24215	0.478312
Sub_presubiculum_Left_mTBM2_Mean	right.inferior.parietal	Volumes_cortical	hipp_sub	0.1512	0.0902	0.093625	0.267907
Sub_presubiculum_Left_mTBM3_Mean	right.inferior.parietal	Volumes_cortical	hipp_sub	-0.1288	0.0812	0.11274	0.301545
Sub_presubiculum_Left_Dete_Mean	right.inferior.parietal	Volumes_cortical	hipp_sub	-0.1118	0.0822	0.17393	0.394265
Sub_presubiculum_Left_Eigen1_Mean	right.inferior.parietal	Volumes_cortical	hipp_sub	-0.1635	0.0808	0.042855	0.160014
Sub_presubiculum_Left_Eigen2_Mean	right.inferior.parietal	Volumes_cortical	hipp_sub	-0.1279	0.082	0.11876	0.311339
Sub_presubiculum_Right_RD_Mean	right.inferior.parietal	Volumes_cortical	hipp_sub	0.1377	0.0963	0.15259	0.363429
Sub_presubiculum_Right_mTBM1_Mean	right.inferior.parietal	Volumes_cortical	hipp_sub	-0.0708	0.0972	0.46638	0.691405
Sub_presubiculum_Right_mTBM2_Mean	right.inferior.parietal	Volumes_cortical	hipp_sub	0.167	0.08	0.036892	0.144558
Sub_presubiculum_Right_mTBM3_Mean	right.inferior.parietal	Volumes_cortical	hipp_sub	-0.1284	0.0851	0.13119	0.330787
Sub_presubiculum_Right_Dete_Mean	right.inferior.parietal	Volumes_cortical	hipp_sub	-0.1036	0.0911	0.25583	0.494302
Sub_presubiculum_Right_Eigen1_Mean	right.inferior.parietal	Volumes_cortical	hipp_sub	-0.1105	0.09	0.21986	0.45235
Sub_presubiculum_Right_Eigen2_Mean	right.inferior.parietal	Volumes_cortical	hipp_sub	-0.083	0.0948	0.38109	0.617935
Sub_subiculum_Left_RD_Mean	right.inferior.parietal	Volumes_cortical	hipp_sub	0.0262	0.0958	0.78464	0.896968
Sub_subiculum_Left_mTBM1_Mean	right.inferior.parietal	Volumes_cortical	hipp_sub	-0.1778	0.1065	0.095074	0.270733
Sub_subiculum_Left_mTBM2_Mean	right.inferior.parietal	Volumes_cortical	hipp_sub	0.1561	0.0715	0.028876	0.121803
Sub_subiculum_Left_mTBM3_Mean	right.inferior.parietal	Volumes_cortical	hipp_sub	-0.2066	0.094	0.028017	0.119479
Sub_subiculum_Left_Dete_Mean	right.inferior.parietal	Volumes_cortical	hipp_sub	-0.1975	0.1002	0.048736	0.174711
Sub_subiculum_Left_Eigen1_Mean	right.inferior.parietal	Volumes_cortical	hipp_sub	-0.1938	0.098	0.04811	0.173094
Sub_subiculum_Left_Eigen2_Mean	right.inferior.parietal	Volumes_cortical	hipp_sub	-0.1511	0.1014	0.1363	0.338643
Sub_subiculum_Right_RD_Mean	right.inferior.parietal	Volumes_cortical	hipp_sub	0.1543	0.0889	0.082724	0.247511
Sub_subiculum_Right_mTBM1_Mean	right.inferior.parietal	Volumes_cortical	hipp_sub	-0.0916	0.0968	0.34446	0.584155
Sub_subiculum_Right_mTBM2_Mean	right.inferior.parietal	Volumes_cortical	hipp_sub	0.2324	0.0756	0.0021058	0.0178882
Sub_subiculum_Right_mTBM3_Mean	right.inferior.parietal	Volumes_cortical	hipp_sub	-0.1533	0.0865	0.076316	0.234919
Sub_subiculum_Right_Dete_Mean	right.inferior.parietal	Volumes_cortical	hipp_sub	-0.1301	0.0906	0.15115	0.361161
Sub_subiculum_Right_Eigen1_Mean	right.inferior.parietal	Volumes_cortical	hipp_sub	-0.1395	0.0901	0.12149	0.315693
Sub_subiculum_Right_Eigen2_Mean	right.inferior.parietal	Volumes_cortical	hipp_sub	-0.1144	0.0973	0.23976	0.475439
Sub_CA1_Left_RD_Mean	right.inferior.temporal	Volumes_cortical	hipp_sub	0.2835	0.0668	2.1774e-05	0.000421023
Sub_CA1_Left_mTBM1_Mean	right.inferior.temporal	Volumes_cortical	hipp_sub	0.2867	0.088	0.0011217	0.0109213
Sub_CA1_Left_mTBM2_Mean	right.inferior.temporal	Volumes_cortical	hipp_sub	-0.0199	0.0849	0.81444	0.912438
Sub_CA1_Left_mTBM3_Mean	right.inferior.temporal	Volumes_cortical	hipp_sub	0.2492	0.0894	0.0053077	0.0362371
Sub_CA1_Left_Dete_Mean	right.inferior.temporal	Volumes_cortical	hipp_sub	0.27	0.0888	0.0023595	0.0195625
Sub_CA1_Left_Eigen1_Mean	right.inferior.temporal	Volumes_cortical	hipp_sub	0.2946	0.0819	0.00032223	0.0040661
Sub_CA1_Left_Eigen2_Mean	right.inferior.temporal	Volumes_cortical	hipp_sub	0.3182	0.0825	0.00011507	0.00174479
Sub_CA1_Right_RD_Mean	right.inferior.temporal	Volumes_cortical	hipp_sub	0.3856	0.0724	1.0036e-07	3.41684e-06
Sub_CA1_Right_mTBM1_Mean	right.inferior.temporal	Volumes_cortical	hipp_sub	0.2998	0.0771	9.9854e-05	0.00155067
Sub_CA1_Right_mTBM2_Mean	right.inferior.temporal	Volumes_cortical	hipp_sub	0.0059	0.0866	0.94523	0.975748
Sub_CA1_Right_mTBM3_Mean	right.inferior.temporal	Volumes_cortical	hipp_sub	0.2599	0.0756	0.00058844	0.00657824
Sub_CA1_Right_Dete_Mean	right.inferior.temporal	Volumes_cortical	hipp_sub	0.2805	0.0761	0.00022956	0.00309124
Sub_CA1_Right_Eigen1_Mean	right.inferior.temporal	Volumes_cortical	hipp_sub	0.33145	0.0768	1.577e-05	0.000318063
Sub_CA1_Right_Eigen2_Mean	right.inferior.temporal	Volumes_cortical	hipp_sub	0.364	0.0764	1.8964e-06	4.91987e-05
Sub_CA3_Left_RD_Mean	right.inferior.temporal	Volumes_cortical	hipp_sub	0.12732	0.0716	0.075556	0.233388
Sub_CA3_Left_mTBM1_Mean	right.inferior.temporal	Volumes_cortical	hipp_sub	0.1699	0.0735	0.020843	0.0971869
Sub_CA3_Left_mTBM2_Mean	right.inferior.temporal	Volumes_cortical	hipp_sub	0.0091	0.0761	0.90476	0.95632
Sub_CA3_Left_mTBM3_Mean	right.inferior.temporal	Volumes_cortical	hipp_sub	0.2017	0.0735	0.0060362	0.0398318
Sub_CA3_Left_Dete_Mean	right.inferior.temporal	Volumes_other_structures	hipp_sub	0.18488	0.0734	0.011724	0.0646237
Sub_CA3_Left_Eigen1_Mean	right.inferior.temporal	Volumes_other_structures	hipp_sub	0.1996	0.074	0.0069907	0.0443538
Sub_CA3_Left_Eigen2_Mean	right.inferior.temporal	Volumes_other_structures	hipp_sub	0.1828	0.0743	0.013825	0.0727819
Sub_CA3_Right_RD_Mean	right.inferior.temporal	Volumes_subcortical	hipp_sub	0.0559	0.0737	0.44817	0.676586
Sub_CA3_Right_mTBM1_Mean	right.inferior.temporal	Volumes_subcortical	hipp_sub	0.0639	0.0753	0.39672	0.632262
Sub_CA3_Right_mTBM2_Mean	right.inferior.temporal	Volumes_other_structures	hipp_sub	-0.034	0.0772	0.66014	0.824598
Sub_CA3_Right_mTBM3_Mean	right.inferior.temporal	Volumes_subcortical	hipp_sub	0.0916	0.0789	0.24535	0.481988
Sub_CA3_Right_Dete_Mean	right.inferior.temporal	Volumes_subcortical	hipp_sub	0.0755	0.077	0.32635	0.567059
Sub_CA3_Right_Eigen1_Mean	right.inferior.temporal	Volumes_subcortical	hipp_sub	0.09	0.0777	0.24692	0.483943
Sub_CA3_Right_Eigen2_Mean	right.inferior.temporal	Volumes_subcortical	hipp_sub	0.0721	0.0749	0.33609	0.576289
Sub_HATA_Left_RD_Mean	right.inferior.temporal	Volumes_subcortical	hipp_sub	0.2477	0.0828	0.0027715	0.0221701
Sub_HATA_Left_mTBM3_Mean	right.inferior.temporal	Volumes_subcortical	hipp_sub	0.17347	0.1242	0.1627	0.378105
Sub_HATA_Left_Dete_Mean	right.inferior.temporal	Volumes_other_structures	hipp_sub	0.2007	0.1271	0.1145	0.304368
Sub_HATA_Right_RD_Mean	right.inferior.temporal	Volumes_other_structures	hipp_sub	0.1026	0.1075	0.3398	0.579851
Sub_HATA_Right_mTBM1_Mean	right.inferior.temporal	Volumes_subcortical	hipp_sub	0.3158	0.1107	0.0043432	0.0312077
Sub_HATA_Right_mTBM2_Mean	right.inferior.temporal	Volumes_subcortical	hipp_sub	-0.028	0.0947	0.76736	0.888026
Sub_HATA_Right_mTBM3_Mean	right.inferior.temporal	Volumes_subcortical	hipp_sub	0.3195	0.0992	0.0012744	0.0120849
Sub_HATA_Right_Dete_Mean	right.inferior.temporal	Volumes_subcortical	hipp_sub	0.3206	0.104	0.0020458	0.0175052
Sub_HATA_Right_Eigen1_Mean	right.inferior.temporal	Volumes_subcortical	hipp_sub	0.2773	0.1116	0.012993	0.0694323
Sub_HATA_Right_Eigen2_Mean	right.inferior.temporal	Volumes_subcortical	hipp_sub	0.3045	0.1103	0.0057882	0.0385837
Sub_HP_tail_Left_RD_Mean	right.inferior.temporal	Volumes_subcortical	hipp_sub	-0.0521	0.0847	0.53852	0.744121
Sub_HP_tail_Left_mTBM1_Mean	right.inferior.temporal	Volumes_subcortical	hipp_sub	-0.0449	0.0894	0.61544	0.796358
Sub_HP_tail_Left_mTBM2_Mean	right.inferior.temporal	Volumes_subcortical	hipp_sub	-0.0023	0.0809	0.97697	0.989523
Sub_HP_tail_Left_mTBM3_Mean	right.inferior.temporal	Volumes_subcortical	hipp_sub	-0.0425	0.0884	0.63047	0.806839
Sub_HP_tail_Left_Dete_Mean	right.inferior.temporal	Volumes_subcortical	hipp_sub	-0.0445	0.0892	0.6178	0.798076
Sub_HP_tail_Left_Eigen1_Mean	right.inferior.temporal	Volumes_other_structures	hipp_sub	-0.083	0.0875	0.34279	0.582624
Sub_HP_tail_Left_Eigen2_Mean	right.inferior.temporal	Volumes_other_structures	hipp_sub	-0.0629	0.0862	0.46548	0.690575
Sub_HP_tail_Right_RD_Mean	right.inferior.temporal	Volumes_subcortical	hipp_sub	-0.0889	0.0917	0.33254	0.57308
Sub_HP_tail_Right_mTBM1_Mean	right.inferior.temporal	Volumes_subcortical	hipp_sub	-0.0706	0.0948	0.4561	0.683273
Sub_HP_tail_Right_mTBM2_Mean	right.inferior.temporal	Volumes_subcortical	hipp_sub	0.2667	0.1297	0.039779	0.152148
Sub_HP_tail_Right_mTBM3_Mean	right.inferior.temporal	Volumes_subcortical	hipp_sub	-0.0706	0.096	0.4622	0.687977
Sub_HP_tail_Right_Dete_Mean	right.inferior.temporal	Volumes_subcortical	hipp_sub	-0.072	0.0956	0.4516	0.679477
Sub_HP_tail_Right_Eigen1_Mean	right.inferior.temporal	Volumes_subcortical	hipp_sub	-0.0898	0.093	0.3346	0.574993
Sub_HP_tail_Right_Eigen2_Mean	right.inferior.temporal	Volumes_subcortical	hipp_sub	-0.0926	0.0919	0.3141	0.555625
Sub_fimbria_Left_RD_Mean	right.inferior.temporal	Volumes_subcortical	hipp_sub	-0.0422	0.0798	0.5968	0.783729
Sub_fimbria_Left_mTBM1_Mean	right.inferior.temporal	Volumes_subcortical	hipp_sub	0.1338	0.0752	0.075337	0.232924
Sub_fimbria_Left_mTBM2_Mean	right.inferior.temporal	Volumes_other_structures	hipp_sub	0.0149	0.0769	0.84621	0.928473
Sub_fimbria_Left_mTBM3_Mean	right.inferior.temporal	Volumes_other_structures	hipp_sub	0.1513	0.0778	0.051734	0.181993
Sub_fimbria_Left_Dete_Mean	right.inferior.temporal	Volumes_other_structures	hipp_sub	0.1432	0.0764	0.060763	0.202563
Sub_fimbria_Left_Eigen1_Mean	right.inferior.temporal	Volumes_cortical	hipp_sub	0.1593	0.0768	0.038149	0.147901
Sub_fimbria_Left_Eigen2_Mean	right.inferior.temporal	Volumes_cortical	hipp_sub	0.1418	0.0746	0.057235	0.194708
Sub_fimbria_Right_RD_Mean	right.inferior.temporal	Volumes_cortical	hipp_sub	0.0047	0.1029	0.9632	0.983489
Sub_fimbria_Right_mTBM1_Mean	right.inferior.temporal	Volumes_cortical	hipp_sub	0.1438	0.0909	0.11388	0.303444
Sub_fimbria_Right_mTBM2_Mean	right.inferior.temporal	Volumes_cortical	hipp_sub	-0.0102	0.071	0.88616	0.947971
Sub_fimbria_Right_mTBM3_Mean	right.inferior.temporal	Volumes_cortical	hipp_sub	0.1441	0.0894	0.10711	0.291983
Sub_fimbria_Right_Dete_Mean	right.inferior.temporal	Volumes_cortical	hipp_sub	0.1438	0.0906	0.11252	0.301186
Sub_fimbria_Right_Eigen1_Mean	right.inferior.temporal	Volumes_cortical	hipp_sub	0.1506	0.0893	0.091693	0.264682
Sub_fimbria_Right_Eigen2_Mean	right.inferior.temporal	Volumes_cortical	hipp_sub	0.1492	0.0898	0.096538	0.273328
Sub_presubiculum_Left_RD_Mean	right.inferior.temporal	Volumes_cortical	hipp_sub	0.1717	0.0704	0.014672	0.0759206
Sub_presubiculum_Left_mTBM1_Mean	right.inferior.temporal	Volumes_cortical	hipp_sub	0.0813	0.0765	0.28806	0.528648
Sub_presubiculum_Left_mTBM2_Mean	right.inferior.temporal	Volumes_cortical	hipp_sub	-0.0035	0.0839	0.96719	0.984939
Sub_presubiculum_Left_mTBM3_Mean	right.inferior.temporal	Volumes_cortical	hipp_sub	0.0813	0.0745	0.27495	0.514879
Sub_presubiculum_Left_Dete_Mean	right.inferior.temporal	Volumes_cortical	hipp_sub	0.0838	0.0752	0.26543	0.504806
Sub_presubiculum_Left_Eigen1_Mean	right.inferior.temporal	Volumes_cortical	hipp_sub	0.0847	0.0757	0.26321	0.502262
Sub_presubiculum_Left_Eigen2_Mean	right.inferior.temporal	Volumes_cortical	hipp_sub	0.0841	0.0761	0.26933	0.509005
Sub_presubiculum_Right_RD_Mean	right.inferior.temporal	Volumes_cortical	hipp_sub	0.2018	0.0714	0.0047246	0.0332239
Sub_presubiculum_Right_mTBM1_Mean	right.inferior.temporal	Volumes_cortical	hipp_sub	0.249	0.0817	0.0023092	0.0192412
Sub_presubiculum_Right_mTBM2_Mean	right.inferior.temporal	Volumes_cortical	hipp_sub	0.029	0.0754	0.70068	0.849151
Sub_presubiculum_Right_mTBM3_Mean	right.inferior.temporal	Volumes_cortical	hipp_sub	0.2126	0.0763	0.0053125	0.0362594
Sub_presubiculum_Right_Dete_Mean	right.inferior.temporal	Volumes_cortical	hipp_sub	0.2332	0.0789	0.0031304	0.0243134
Sub_presubiculum_Right_Eigen1_Mean	right.inferior.temporal	Volumes_cortical	hipp_sub	0.2373	0.076	0.0017868	0.0157498
Sub_presubiculum_Right_Eigen2_Mean	right.inferior.temporal	Volumes_cortical	hipp_sub	0.2456	0.0779	0.0016218	0.014606
Sub_subiculum_Left_RD_Mean	right.inferior.temporal	Volumes_cortical	hipp_sub	0.0736	0.0877	0.40096	0.635747
Sub_subiculum_Left_mTBM1_Mean	right.inferior.temporal	Volumes_cortical	hipp_sub	0.2425	0.0922	0.0084954	0.0511683
Sub_subiculum_Left_mTBM2_Mean	right.inferior.temporal	Volumes_cortical	hipp_sub	0.0338	0.0739	0.64748	0.817435
Sub_subiculum_Left_mTBM3_Mean	right.inferior.temporal	Volumes_cortical	hipp_sub	0.1744	0.0889	0.04991	0.177687
Sub_subiculum_Left_Dete_Mean	right.inferior.temporal	Volumes_cortical	hipp_sub	0.2091	0.0909	0.021331	0.0987791
Sub_subiculum_Left_Eigen1_Mean	right.inferior.temporal	Volumes_cortical	hipp_sub	0.2167	0.0867	0.012421	0.0672413
Sub_subiculum_Left_Eigen2_Mean	right.inferior.temporal	Volumes_cortical	hipp_sub	0.256	0.0852	0.0026565	0.0214856
Sub_subiculum_Right_RD_Mean	right.inferior.temporal	Volumes_cortical	hipp_sub	0.1093	0.0758	0.14924	0.35839
Sub_subiculum_Right_mTBM1_Mean	right.inferior.temporal	Volumes_cortical	hipp_sub	0.3499	0.0884	7.4941e-05	0.00121646
Sub_subiculum_Right_mTBM2_Mean	right.inferior.temporal	Volumes_cortical	hipp_sub	0.0051	0.0715	0.94325	0.974709
Sub_subiculum_Right_mTBM3_Mean	right.inferior.temporal	Volumes_cortical	hipp_sub	0.2626	0.0818	0.0013346	0.0125061
Sub_subiculum_Right_Dete_Mean	right.inferior.temporal	Volumes_cortical	hipp_sub	0.301	0.0847	0.00038155	0.00466357
Sub_subiculum_Right_Eigen1_Mean	right.inferior.temporal	Volumes_cortical	hipp_sub	0.2875	0.0834	0.00056655	0.00637627
Sub_subiculum_Right_Eigen2_Mean	right.inferior.temporal	Volumes_cortical	hipp_sub	0.3401	0.0869	9.0644e-05	0.00142914
Sub_CA1_Left_RD_Mean	right.isthmus.cingulate	Volumes_cortical	hipp_sub	0.2695	0.0715	0.00016252	0.0023315
Sub_CA1_Left_mTBM1_Mean	right.isthmus.cingulate	Volumes_cortical	hipp_sub	0.2434	0.0888	0.0061091	0.0401762
Sub_CA1_Left_mTBM2_Mean	right.isthmus.cingulate	Volumes_cortical	hipp_sub	0.1094	0.0832	0.18842	0.413121
Sub_CA1_Left_mTBM3_Mean	right.isthmus.cingulate	Volumes_cortical	hipp_sub	0.2076	0.0888	0.019355	0.0923367
Sub_CA1_Left_Dete_Mean	right.isthmus.cingulate	Volumes_cortical	hipp_sub	0.2278	0.0889	0.010367	0.0590795
Sub_CA1_Left_Eigen1_Mean	right.isthmus.cingulate	Volumes_cortical	hipp_sub	0.2325	0.0869	0.0074388	0.0463808
Sub_CA1_Left_Eigen2_Mean	right.isthmus.cingulate	Volumes_cortical	hipp_sub	0.2471	0.0874	0.0046964	0.0331034
Sub_CA1_Right_RD_Mean	right.isthmus.cingulate	Volumes_cortical	hipp_sub	0.2743	0.0817	0.00079057	0.00830461
Sub_CA1_Right_mTBM1_Mean	right.isthmus.cingulate	Volumes_cortical	hipp_sub	0.3567	0.0815	1.2153e-05	0.000253671
Sub_CA1_Right_mTBM2_Mean	right.isthmus.cingulate	Volumes_cortical	hipp_sub	-0.2627	0.0823	0.001424	0.0131673
Sub_CA1_Right_mTBM3_Mean	right.isthmus.cingulate	Volumes_cortical	hipp_sub	0.3438	0.0783	1.1316e-05	0.000238229
Sub_CA1_Right_Dete_Mean	right.isthmus.cingulate	Volumes_cortical	hipp_sub	0.35098	0.0798	1.1038e-05	0.00023336
Sub_CA1_Right_Eigen1_Mean	right.isthmus.cingulate	Volumes_cortical	hipp_sub	0.36302	0.0791	4.4261e-06	0.000103525
Sub_CA1_Right_Eigen2_Mean	right.isthmus.cingulate	Volumes_cortical	hipp_sub	0.365	0.0809	6.4382e-06	0.00014461
Sub_CA3_Left_RD_Mean	right.isthmus.cingulate	Volumes_cortical	hipp_sub	0.088719	0.0701	0.20579	0.435342
Sub_CA3_Left_mTBM1_Mean	right.isthmus.cingulate	Volumes_cortical	hipp_sub	0.1872	0.074	0.011461	0.0635908
Sub_CA3_Left_mTBM2_Mean	right.isthmus.cingulate	Volumes_cortical	hipp_sub	-0.0964	0.0728	0.18556	0.40959
Sub_CA3_Left_mTBM3_Mean	right.isthmus.cingulate	Volumes_cortical	hipp_sub	0.2249	0.0771	0.003549	0.0267847
Sub_CA3_Left_Dete_Mean	right.isthmus.cingulate	Volumes_cortical	hipp_sub	0.20484	0.0753	0.0065068	0.0421357
Sub_CA3_Left_Eigen1_Mean	right.isthmus.cingulate	Volumes_cortical	hipp_sub	0.2372	0.0757	0.0017181	0.0152589
Sub_CA3_Left_Eigen2_Mean	right.isthmus.cingulate	Volumes_cortical	hipp_sub	0.1978	0.0746	0.0079766	0.0488641
Sub_CA3_Right_RD_Mean	right.isthmus.cingulate	Volumes_cortical	hipp_sub	-0.0708	0.0782	0.36508	0.603291
Sub_CA3_Right_mTBM1_Mean	right.isthmus.cingulate	Volumes_cortical	hipp_sub	0.0926	0.0835	0.26752	0.507117
Sub_CA3_Right_mTBM2_Mean	right.isthmus.cingulate	Volumes_cortical	hipp_sub	-0.2169	0.0801	0.0067533	0.0432678
Sub_CA3_Right_mTBM3_Mean	right.isthmus.cingulate	Volumes_cortical	hipp_sub	0.1924	0.0892	0.030938	0.12806
Sub_CA3_Right_Dete_Mean	right.isthmus.cingulate	Volumes_other_structures	hipp_sub	0.1382	0.0863	0.10935	0.295883
Sub_CA3_Right_Eigen1_Mean	right.isthmus.cingulate	Volumes_other_structures	hipp_sub	0.1792	0.0864	0.037991	0.147513
Sub_CA3_Right_Eigen2_Mean	right.isthmus.cingulate	Volumes_other_structures	hipp_sub	0.0946	0.082	0.24883	0.486273
Sub_HATA_Left_RD_Mean	right.isthmus.cingulate	Volumes_subcortical	hipp_sub	0.233	0.0852	0.0062402	0.0408376
Sub_HATA_Left_mTBM3_Mean	right.isthmus.cingulate	Volumes_subcortical	hipp_sub	-0.020396	0.1133	0.8571	0.934103
Sub_HATA_Left_Dete_Mean	right.isthmus.cingulate	Volumes_other_structures	hipp_sub	-0.019	0.118	0.8722	0.941621
Sub_HATA_Right_RD_Mean	right.isthmus.cingulate	Volumes_subcortical	hipp_sub	-0.1041	0.1073	0.332	0.572627
Sub_HATA_Right_mTBM1_Mean	right.isthmus.cingulate	Volumes_subcortical	hipp_sub	0.2767	0.1026	0.0070035	0.0444113
Sub_HATA_Right_mTBM2_Mean	right.isthmus.cingulate	Volumes_subcortical	hipp_sub	-0.1321	0.0962	0.16968	0.388297
Sub_HATA_Right_mTBM3_Mean	right.isthmus.cingulate	Volumes_subcortical	hipp_sub	0.3511	0.0944	0.00019905	0.00274973
Sub_HATA_Right_Dete_Mean	right.isthmus.cingulate	Volumes_subcortical	hipp_sub	0.3294	0.0979	0.00077103	0.00813622
Sub_HATA_Right_Eigen1_Mean	right.isthmus.cingulate	Volumes_subcortical	hipp_sub	0.3105	0.1046	0.0029906	0.023521
Sub_HATA_Right_Eigen2_Mean	right.isthmus.cingulate	Volumes_other_structures	hipp_sub	0.3084	0.1018	0.0024521	0.0201754
Sub_HP_tail_Left_RD_Mean	right.isthmus.cingulate	Volumes_other_structures	hipp_sub	-0.0445	0.0767	0.56176	0.75982
Sub_HP_tail_Left_mTBM1_Mean	right.isthmus.cingulate	Volumes_subcortical	hipp_sub	-0.0632	0.0821	0.441	0.670426
Sub_HP_tail_Left_mTBM2_Mean	right.isthmus.cingulate	Volumes_subcortical	hipp_sub	0.0179	0.0751	0.81166	0.910987
Sub_HP_tail_Left_mTBM3_Mean	right.isthmus.cingulate	Volumes_subcortical	hipp_sub	-0.0658	0.0859	0.44413	0.672999
Sub_HP_tail_Left_Dete_Mean	right.isthmus.cingulate	Volumes_subcortical	hipp_sub	-0.065	0.0838	0.43792	0.667912
Sub_HP_tail_Left_Eigen1_Mean	right.isthmus.cingulate	Volumes_subcortical	hipp_sub	-0.0874	0.0773	0.25845	0.497252
Sub_HP_tail_Left_Eigen2_Mean	right.isthmus.cingulate	Volumes_subcortical	hipp_sub	-0.0706	0.0764	0.35554	0.594058
Sub_HP_tail_Right_RD_Mean	right.isthmus.cingulate	Volumes_subcortical	hipp_sub	-0.2386	0.0811	0.0032791	0.0251621
Sub_HP_tail_Right_mTBM1_Mean	right.isthmus.cingulate	Volumes_subcortical	hipp_sub	-0.2023	0.0827	0.0145	0.0752723
Sub_HP_tail_Right_mTBM2_Mean	right.isthmus.cingulate	Volumes_subcortical	hipp_sub	-0.0464	0.1169	0.69149	0.843658
Sub_HP_tail_Right_mTBM3_Mean	right.isthmus.cingulate	Volumes_subcortical	hipp_sub	-0.1601	0.0831	0.0541	0.187444
Sub_HP_tail_Right_Dete_Mean	right.isthmus.cingulate	Volumes_subcortical	hipp_sub	-0.1852	0.0829	0.0255	0.111996
Sub_HP_tail_Right_Eigen1_Mean	right.isthmus.cingulate	Volumes_other_structures	hipp_sub	-0.2073	0.082	0.0115	0.063729
Sub_HP_tail_Right_Eigen2_Mean	right.isthmus.cingulate	Volumes_other_structures	hipp_sub	-0.217	0.0805	0.007	0.044392
Sub_fimbria_Left_RD_Mean	right.isthmus.cingulate	Volumes_subcortical	hipp_sub	0.0825	0.0786	0.29406	0.535103
Sub_fimbria_Left_mTBM1_Mean	right.isthmus.cingulate	Volumes_subcortical	hipp_sub	0.0668	0.07	0.33991	0.579976
Sub_fimbria_Left_mTBM2_Mean	right.isthmus.cingulate	Volumes_subcortical	hipp_sub	-0.0084	0.0723	0.90749	0.957545
Sub_fimbria_Left_mTBM3_Mean	right.isthmus.cingulate	Volumes_subcortical	hipp_sub	0.075	0.0747	0.31513	0.556639
Sub_fimbria_Left_Dete_Mean	right.isthmus.cingulate	Volumes_subcortical	hipp_sub	0.0712	0.072	0.32307	0.564103
Sub_fimbria_Left_Eigen1_Mean	right.isthmus.cingulate	Volumes_subcortical	hipp_sub	0.0672	0.0739	0.36306	0.60129
Sub_fimbria_Left_Eigen2_Mean	right.isthmus.cingulate	Volumes_subcortical	hipp_sub	0.0612	0.0694	0.37772	0.614836
Sub_fimbria_Right_RD_Mean	right.isthmus.cingulate	Volumes_subcortical	hipp_sub	-0.2337	0.1039	0.0245	0.108846
Sub_fimbria_Right_mTBM1_Mean	right.isthmus.cingulate	Volumes_subcortical	hipp_sub	0.0992	0.0903	0.27233	0.512069
Sub_fimbria_Right_mTBM2_Mean	right.isthmus.cingulate	Volumes_other_structures	hipp_sub	-0.2223	0.0685	0.0011733	0.0113205
Sub_fimbria_Right_mTBM3_Mean	right.isthmus.cingulate	Volumes_other_structures	hipp_sub	0.1655	0.0916	0.070912	0.223985
Sub_fimbria_Right_Dete_Mean	right.isthmus.cingulate	Volumes_other_structures	hipp_sub	0.1314	0.0914	0.15061	0.360387
Sub_fimbria_Right_Eigen1_Mean	right.isthmus.cingulate	Volumes_cortical	hipp_sub	0.1699	0.0929	0.067548	0.216964
Sub_fimbria_Right_Eigen2_Mean	right.isthmus.cingulate	Volumes_cortical	hipp_sub	0.114	0.0901	0.20599	0.43561
Sub_presubiculum_Left_RD_Mean	right.isthmus.cingulate	Volumes_cortical	hipp_sub	0.1334	0.0671	0.046584	0.169315
Sub_presubiculum_Left_mTBM1_Mean	right.isthmus.cingulate	Volumes_cortical	hipp_sub	0.3883	0.0721	7.3236e-08	2.5641e-06
Sub_presubiculum_Left_mTBM2_Mean	right.isthmus.cingulate	Volumes_cortical	hipp_sub	0.0013	0.0792	0.9868	0.994416
Sub_presubiculum_Left_mTBM3_Mean	right.isthmus.cingulate	Volumes_cortical	hipp_sub	0.3634	0.0747	1.1451e-06	3.11619e-05
Sub_presubiculum_Left_Dete_Mean	right.isthmus.cingulate	Volumes_cortical	hipp_sub	0.3805	0.0733	2.0627e-07	6.63302e-06
Sub_presubiculum_Left_Eigen1_Mean	right.isthmus.cingulate	Volumes_cortical	hipp_sub	0.3741	0.0765	1.0098e-06	2.78871e-05
Sub_presubiculum_Left_Eigen2_Mean	right.isthmus.cingulate	Volumes_cortical	hipp_sub	0.3836	0.0732	1.6174e-07	5.30516e-06
Sub_presubiculum_Right_RD_Mean	right.isthmus.cingulate	Volumes_cortical	hipp_sub	0.192	0.0763	0.011877	0.06521
Sub_presubiculum_Right_mTBM1_Mean	right.isthmus.cingulate	Volumes_cortical	hipp_sub	0.4772	0.0815	4.6757e-09	1.98772e-07
Sub_presubiculum_Right_mTBM2_Mean	right.isthmus.cingulate	Volumes_cortical	hipp_sub	-0.1594	0.0767	0.037546	0.146377
Sub_presubiculum_Right_mTBM3_Mean	right.isthmus.cingulate	Volumes_cortical	hipp_sub	0.4527	0.0758	2.3591e-09	1.05231e-07
Sub_presubiculum_Right_Dete_Mean	right.isthmus.cingulate	Volumes_cortical	hipp_sub	0.4724	0.0782	1.5506e-09	7.10332e-08
Sub_presubiculum_Right_Eigen1_Mean	right.isthmus.cingulate	Volumes_cortical	hipp_sub	0.4705	0.0782	1.7805e-09	8.08635e-08
Sub_presubiculum_Right_Eigen2_Mean	right.isthmus.cingulate	Volumes_cortical	hipp_sub	0.4806	0.0786	9.7698e-10	4.58833e-08
Sub_subiculum_Left_RD_Mean	right.isthmus.cingulate	Volumes_cortical	hipp_sub	0.204	0.0937	0.029409	0.123416
Sub_subiculum_Left_mTBM1_Mean	right.isthmus.cingulate	Volumes_cortical	hipp_sub	0.1516	0.0947	0.10924	0.29567
Sub_subiculum_Left_mTBM2_Mean	right.isthmus.cingulate	Volumes_cortical	hipp_sub	-0.0398	0.0736	0.58865	0.778057
Sub_subiculum_Left_mTBM3_Mean	right.isthmus.cingulate	Volumes_cortical	hipp_sub	0.1235	0.0895	0.16751	0.385074
Sub_subiculum_Left_Dete_Mean	right.isthmus.cingulate	Volumes_cortical	hipp_sub	0.1405	0.0924	0.12819	0.326226
Sub_subiculum_Left_Eigen1_Mean	right.isthmus.cingulate	Volumes_cortical	hipp_sub	0.1361	0.0925	0.14132	0.346407
Sub_subiculum_Left_Eigen2_Mean	right.isthmus.cingulate	Volumes_cortical	hipp_sub	0.1487	0.0919	0.10547	0.289129
Sub_subiculum_Right_RD_Mean	right.isthmus.cingulate	Volumes_cortical	hipp_sub	0.0307	0.0841	0.71536	0.85791
Sub_subiculum_Right_mTBM1_Mean	right.isthmus.cingulate	Volumes_cortical	hipp_sub	0.3635	0.0835	1.3539e-05	0.000278865
Sub_subiculum_Right_mTBM2_Mean	right.isthmus.cingulate	Volumes_cortical	hipp_sub	-0.2032	0.0723	0.004971	0.0344857
Sub_subiculum_Right_mTBM3_Mean	right.isthmus.cingulate	Volumes_cortical	hipp_sub	0.3335	0.0806	3.4751e-05	0.000632209
Sub_subiculum_Right_Dete_Mean	right.isthmus.cingulate	Volumes_cortical	hipp_sub	0.3519	0.0814	1.5443e-05	0.00031233
Sub_subiculum_Right_Eigen1_Mean	right.isthmus.cingulate	Volumes_cortical	hipp_sub	0.3469	0.0814	2.0156e-05	0.000394491
Sub_subiculum_Right_Eigen2_Mean	right.isthmus.cingulate	Volumes_cortical	hipp_sub	0.3419	0.0843	5.0278e-05	0.000866778
Sub_CA1_Left_RD_Mean	right.lateral.occipital	Volumes_cortical	hipp_sub	0.2452	0.0779	0.001633	0.0146772
Sub_CA1_Left_mTBM1_Mean	right.lateral.occipital	Volumes_cortical	hipp_sub	0.0417	0.1061	0.69421	0.84523
Sub_CA1_Left_mTBM2_Mean	right.lateral.occipital	Volumes_cortical	hipp_sub	0.2596	0.0921	0.0048301	0.0337745
Sub_CA1_Left_mTBM3_Mean	right.lateral.occipital	Volumes_cortical	hipp_sub	-0.0336	0.1055	0.75045	0.878399
Sub_CA1_Left_Dete_Mean	right.lateral.occipital	Volumes_cortical	hipp_sub	0.0017	0.1065	0.98739	0.994546
Sub_CA1_Left_Eigen1_Mean	right.lateral.occipital	Volumes_cortical	hipp_sub	0.0233	0.1015	0.81827	0.91441
Sub_CA1_Left_Eigen2_Mean	right.lateral.occipital	Volumes_cortical	hipp_sub	0.0644	0.1015	0.52589	0.734995
Sub_CA1_Right_RD_Mean	right.lateral.occipital	Volumes_cortical	hipp_sub	0.1737	0.0945	0.066058	0.214
Sub_CA1_Right_mTBM1_Mean	right.lateral.occipital	Volumes_cortical	hipp_sub	-0.013	0.1056	0.90218	0.955155
Sub_CA1_Right_mTBM2_Mean	right.lateral.occipital	Volumes_cortical	hipp_sub	0.1927	0.0952	0.043011	0.160386
Sub_CA1_Right_mTBM3_Mean	right.lateral.occipital	Volumes_cortical	hipp_sub	-0.0462	0.1	0.6441	0.815211
Sub_CA1_Right_Dete_Mean	right.lateral.occipital	Volumes_cortical	hipp_sub	-0.030191	0.1027	0.76877	0.888694
Sub_CA1_Right_Eigen1_Mean	right.lateral.occipital	Volumes_cortical	hipp_sub	-0.054887	0.1075	0.60956	0.792461
Sub_CA1_Right_Eigen2_Mean	right.lateral.occipital	Volumes_cortical	hipp_sub	-0.0186	0.1102	0.86608	0.938575
Sub_CA3_Left_RD_Mean	right.lateral.occipital	Volumes_cortical	hipp_sub	0.29244	0.0752	0.00010158	0.00157189
Sub_CA3_Left_mTBM1_Mean	right.lateral.occipital	Volumes_cortical	hipp_sub	0.3338	0.0795	2.7043e-05	0.000507422
Sub_CA3_Left_mTBM2_Mean	right.lateral.occipital	Volumes_cortical	hipp_sub	0.2488	0.0858	0.003727	0.0277949
Sub_CA3_Left_mTBM3_Mean	right.lateral.occipital	Volumes_cortical	hipp_sub	0.3346	0.086	9.9685e-05	0.00154831
Sub_CA3_Left_Dete_Mean	right.lateral.occipital	Volumes_cortical	hipp_sub	0.33529	0.0822	4.5237e-05	0.000792636
Sub_CA3_Left_Eigen1_Mean	right.lateral.occipital	Volumes_cortical	hipp_sub	0.3321	0.0847	8.8672e-05	0.0014034
Sub_CA3_Left_Eigen2_Mean	right.lateral.occipital	Volumes_cortical	hipp_sub	0.3346	0.0803	3.0701e-05	0.000567324
Sub_CA3_Right_RD_Mean	right.lateral.occipital	Volumes_cortical	hipp_sub	0.2644	0.0722	0.00025103	0.00332616
Sub_CA3_Right_mTBM1_Mean	right.lateral.occipital	Volumes_cortical	hipp_sub	0.2407	0.0789	0.0022941	0.019154
Sub_CA3_Right_mTBM2_Mean	right.lateral.occipital	Volumes_cortical	hipp_sub	0.1658	0.0873	0.057602	0.195523
Sub_CA3_Right_mTBM3_Mean	right.lateral.occipital	Volumes_cortical	hipp_sub	0.2237	0.0871	0.010228	0.0584846
Sub_CA3_Right_Dete_Mean	right.lateral.occipital	Volumes_cortical	hipp_sub	0.232	0.0825	0.004903	0.0341611
Sub_CA3_Right_Eigen1_Mean	right.lateral.occipital	Volumes_cortical	hipp_sub	0.2202	0.0842	0.0089323	0.0530105
Sub_CA3_Right_Eigen2_Mean	right.lateral.occipital	Volumes_cortical	hipp_sub	0.2277	0.0785	0.003734	0.0278362
Sub_HATA_Left_RD_Mean	right.lateral.occipital	Volumes_cortical	hipp_sub	0.1938	0.0955	0.042519	0.15915
Sub_HATA_Left_mTBM3_Mean	right.lateral.occipital	Volumes_cortical	hipp_sub	-0.10894	0.1182	0.3567	0.595111
Sub_HATA_Left_Dete_Mean	right.lateral.occipital	Volumes_cortical	hipp_sub	-0.0867	0.1223	0.4782	0.700818
Sub_HATA_Right_RD_Mean	right.lateral.occipital	Volumes_cortical	hipp_sub	0.0513	0.121	0.6717	0.831737
Sub_HATA_Right_mTBM1_Mean	right.lateral.occipital	Volumes_other_structures	hipp_sub	-0.0384	0.1331	0.77301	0.890895
Sub_HATA_Right_mTBM2_Mean	right.lateral.occipital	Volumes_other_structures	hipp_sub	0.1191	0.1076	0.26844	0.508131
Sub_HATA_Right_mTBM3_Mean	right.lateral.occipital	Volumes_other_structures	hipp_sub	-0.0027	0.1277	0.9833	0.992604
Sub_HATA_Right_Dete_Mean	right.lateral.occipital	Volumes_subcortical	hipp_sub	-0.0231	0.1315	0.86057	0.935729
Sub_HATA_Right_Eigen1_Mean	right.lateral.occipital	Volumes_subcortical	hipp_sub	-0.0932	0.1379	0.49904	0.716243
Sub_HATA_Right_Eigen2_Mean	right.lateral.occipital	Volumes_other_structures	hipp_sub	-0.0764	0.1391	0.58279	0.774081
Sub_HP_tail_Left_RD_Mean	right.lateral.occipital	Volumes_subcortical	hipp_sub	0.2655	0.0856	0.0019279	0.0166963
Sub_HP_tail_Left_mTBM1_Mean	right.lateral.occipital	Volumes_subcortical	hipp_sub	0.2658	0.0913	0.0036107	0.0271614
Sub_HP_tail_Left_mTBM2_Mean	right.lateral.occipital	Volumes_subcortical	hipp_sub	0.2594	0.083	0.0017641	0.0155844
Sub_HP_tail_Left_mTBM3_Mean	right.lateral.occipital	Volumes_subcortical	hipp_sub	0.2384	0.0922	0.0097346	0.0564468
Sub_HP_tail_Left_Dete_Mean	right.lateral.occipital	Volumes_subcortical	hipp_sub	0.2549	0.0919	0.0055547	0.0374261
Sub_HP_tail_Left_Eigen1_Mean	right.lateral.occipital	Volumes_subcortical	hipp_sub	0.2233	0.086	0.0093963	0.0550527
Sub_HP_tail_Left_Eigen2_Mean	right.lateral.occipital	Volumes_other_structures	hipp_sub	0.2463	0.0843	0.0034675	0.0262924
Sub_HP_tail_Right_RD_Mean	right.lateral.occipital	Volumes_other_structures	hipp_sub	0.2535	0.0909	0.0053034	0.0362162
Sub_HP_tail_Right_mTBM1_Mean	right.lateral.occipital	Volumes_subcortical	hipp_sub	0.2585	0.0944	0.0062	0.0406418
Sub_HP_tail_Right_mTBM2_Mean	right.lateral.occipital	Volumes_subcortical	hipp_sub	0.2248	0.1089	0.039024	0.150211
Sub_HP_tail_Right_mTBM3_Mean	right.lateral.occipital	Volumes_subcortical	hipp_sub	0.2484	0.0964	0.01	0.0575609
Sub_HP_tail_Right_Dete_Mean	right.lateral.occipital	Volumes_subcortical	hipp_sub	0.2536	0.0958	0.0081	0.0494416
Sub_HP_tail_Right_Eigen1_Mean	right.lateral.occipital	Volumes_subcortical	hipp_sub	0.2387	0.0948	0.0118	0.0648809
Sub_HP_tail_Right_Eigen2_Mean	right.lateral.occipital	Volumes_subcortical	hipp_sub	0.2555	0.0922	0.0056	0.037622
Sub_fimbria_Left_RD_Mean	right.lateral.occipital	Volumes_subcortical	hipp_sub	0.2963	0.0768	0.00011484	0.00174186
Sub_fimbria_Left_mTBM1_Mean	right.lateral.occipital	Volumes_subcortical	hipp_sub	0.238	0.0921	0.0097779	0.0566288
Sub_fimbria_Left_mTBM2_Mean	right.lateral.occipital	Volumes_subcortical	hipp_sub	0.2617	0.0807	0.0011838	0.0113917
Sub_fimbria_Left_mTBM3_Mean	right.lateral.occipital	Volumes_subcortical	hipp_sub	0.1843	0.1003	0.066099	0.214064
Sub_fimbria_Left_Dete_Mean	right.lateral.occipital	Volumes_subcortical	hipp_sub	0.2148	0.096	0.025271	0.111361
Sub_fimbria_Left_Eigen1_Mean	right.lateral.occipital	Volumes_other_structures	hipp_sub	0.1889	0.0984	0.054876	0.189209
Sub_fimbria_Left_Eigen2_Mean	right.lateral.occipital	Volumes_other_structures	hipp_sub	0.2397	0.0908	0.0082839	0.0502453
Sub_fimbria_Right_RD_Mean	right.lateral.occipital	Volumes_subcortical	hipp_sub	0.2402	0.12	0.0454	0.166392
Sub_fimbria_Right_mTBM1_Mean	right.lateral.occipital	Volumes_subcortical	hipp_sub	0.2421	0.1003	0.015817	0.080097
Sub_fimbria_Right_mTBM2_Mean	right.lateral.occipital	Volumes_subcortical	hipp_sub	0.2089	0.0746	0.0050906	0.0351028
Sub_fimbria_Right_mTBM3_Mean	right.lateral.occipital	Volumes_subcortical	hipp_sub	0.2092	0.1032	0.04272	0.159666
Sub_fimbria_Right_Dete_Mean	right.lateral.occipital	Volumes_subcortical	hipp_sub	0.2286	0.1019	0.024896	0.110147
Sub_fimbria_Right_Eigen1_Mean	right.lateral.occipital	Volumes_subcortical	hipp_sub	0.1942	0.1069	0.069178	0.220475
Sub_fimbria_Right_Eigen2_Mean	right.lateral.occipital	Volumes_subcortical	hipp_sub	0.2317	0.1032	0.024811	0.109894
Sub_presubiculum_Left_RD_Mean	right.lateral.occipital	Volumes_subcortical	hipp_sub	0.2532	0.0798	0.0015128	0.013815
Sub_presubiculum_Left_mTBM1_Mean	right.lateral.occipital	Volumes_subcortical	hipp_sub	0.2123	0.0968	0.028268	0.120156
Sub_presubiculum_Left_mTBM2_Mean	right.lateral.occipital	Volumes_other_structures	hipp_sub	0.232	0.0913	0.011109	0.0621438
Sub_presubiculum_Left_mTBM3_Mean	right.lateral.occipital	Volumes_other_structures	hipp_sub	0.1187	0.0998	0.23435	0.469283
Sub_presubiculum_Left_Dete_Mean	right.lateral.occipital	Volumes_other_structures	hipp_sub	0.1691	0.0985	0.086101	0.253922
Sub_presubiculum_Left_Eigen1_Mean	right.lateral.occipital	Volumes_cortical	hipp_sub	0.1402	0.1001	0.16152	0.376458
Sub_presubiculum_Left_Eigen2_Mean	right.lateral.occipital	Volumes_cortical	hipp_sub	0.2078	0.0972	0.032508	0.132342
Sub_presubiculum_Right_RD_Mean	right.lateral.occipital	Volumes_cortical	hipp_sub	0.2321	0.0857	0.0067972	0.0434713
Sub_presubiculum_Right_mTBM1_Mean	right.lateral.occipital	Volumes_cortical	hipp_sub	0.0959	0.1058	0.36492	0.603141
Sub_presubiculum_Right_mTBM2_Mean	right.lateral.occipital	Volumes_cortical	hipp_sub	0.1857	0.0785	0.017971	0.0875981
Sub_presubiculum_Right_mTBM3_Mean	right.lateral.occipital	Volumes_cortical	hipp_sub	0.0149	0.0956	0.87607	0.943538
Sub_presubiculum_Right_Dete_Mean	right.lateral.occipital	Volumes_cortical	hipp_sub	0.0561	0.1009	0.57819	0.771171
Sub_presubiculum_Right_Eigen1_Mean	right.lateral.occipital	Volumes_cortical	hipp_sub	0.0487	0.0997	0.62523	0.803003
Sub_presubiculum_Right_Eigen2_Mean	right.lateral.occipital	Volumes_cortical	hipp_sub	0.094	0.101	0.35214	0.591104
Sub_subiculum_Left_RD_Mean	right.lateral.occipital	Volumes_cortical	hipp_sub	0.2153	0.0934	0.021116	0.0981229
Sub_subiculum_Left_mTBM1_Mean	right.lateral.occipital	Volumes_cortical	hipp_sub	0.0199	0.1093	0.85552	0.93312
Sub_subiculum_Left_mTBM2_Mean	right.lateral.occipital	Volumes_cortical	hipp_sub	0.2671	0.0778	0.00059753	0.00666105
Sub_subiculum_Left_mTBM3_Mean	right.lateral.occipital	Volumes_cortical	hipp_sub	-0.1002	0.1037	0.33409	0.574549
Sub_subiculum_Left_Dete_Mean	right.lateral.occipital	Volumes_cortical	hipp_sub	-0.0487	0.1075	0.65059	0.818986
Sub_subiculum_Left_Eigen1_Mean	right.lateral.occipital	Volumes_cortical	hipp_sub	-0.0047	0.1054	0.96458	0.983841
Sub_subiculum_Left_Eigen2_Mean	right.lateral.occipital	Volumes_cortical	hipp_sub	0.0767	0.1035	0.45874	0.685374
Sub_subiculum_Right_RD_Mean	right.lateral.occipital	Volumes_cortical	hipp_sub	0.1273	0.0904	0.1591	0.372994
Sub_subiculum_Right_mTBM1_Mean	right.lateral.occipital	Volumes_cortical	hipp_sub	0.038	0.1119	0.73385	0.868519
Sub_subiculum_Right_mTBM2_Mean	right.lateral.occipital	Volumes_cortical	hipp_sub	0.2305	0.0765	0.0025824	0.0210327
Sub_subiculum_Right_mTBM3_Mean	right.lateral.occipital	Volumes_cortical	hipp_sub	-0.0546	0.0994	0.583	0.774187
Sub_subiculum_Right_Dete_Mean	right.lateral.occipital	Volumes_cortical	hipp_sub	-0.0178	0.1053	0.86583	0.938443
Sub_subiculum_Right_Eigen1_Mean	right.lateral.occipital	Volumes_cortical	hipp_sub	-0.056	0.1054	0.59518	0.782774
Sub_subiculum_Right_Eigen2_Mean	right.lateral.occipital	Volumes_cortical	hipp_sub	0.0035	0.1128	0.97543	0.988723
Sub_CA1_Left_RD_Mean	right.lateral.orbitofrontal	Volumes_cortical	hipp_sub	0.2884	0.0738	9.3433e-05	0.00146509
Sub_CA1_Left_mTBM1_Mean	right.lateral.orbitofrontal	Volumes_cortical	hipp_sub	0.2622	0.0965	0.0065943	0.0425167
Sub_CA1_Left_mTBM2_Mean	right.lateral.orbitofrontal	Volumes_cortical	hipp_sub	0.0919	0.0846	0.27726	0.517107
Sub_CA1_Left_mTBM3_Mean	right.lateral.orbitofrontal	Volumes_cortical	hipp_sub	0.2154	0.0966	0.025676	0.112462
Sub_CA1_Left_Dete_Mean	right.lateral.orbitofrontal	Volumes_cortical	hipp_sub	0.2407	0.0967	0.012833	0.0688211
Sub_CA1_Left_Eigen1_Mean	right.lateral.orbitofrontal	Volumes_cortical	hipp_sub	0.2392	0.0949	0.011749	0.064709
Sub_CA1_Left_Eigen2_Mean	right.lateral.orbitofrontal	Volumes_cortical	hipp_sub	0.2445	0.0966	0.011329	0.0630719
Sub_CA1_Right_RD_Mean	right.lateral.orbitofrontal	Volumes_cortical	hipp_sub	0.1849	0.0921	0.044607	0.164367
Sub_CA1_Right_mTBM1_Mean	right.lateral.orbitofrontal	Volumes_cortical	hipp_sub	0.1026	0.0923	0.26645	0.506078
Sub_CA1_Right_mTBM2_Mean	right.lateral.orbitofrontal	Volumes_cortical	hipp_sub	-0.0347	0.0815	0.67045	0.831109
Sub_CA1_Right_mTBM3_Mean	right.lateral.orbitofrontal	Volumes_cortical	hipp_sub	0.0858	0.0883	0.33144	0.572117
Sub_CA1_Right_Dete_Mean	right.lateral.orbitofrontal	Volumes_cortical	hipp_sub	0.095868	0.0902	0.28774	0.528285
Sub_CA1_Right_Eigen1_Mean	right.lateral.orbitofrontal	Volumes_cortical	hipp_sub	0.09531	0.0932	0.30642	0.548315
Sub_CA1_Right_Eigen2_Mean	right.lateral.orbitofrontal	Volumes_cortical	hipp_sub	0.1012	0.097	0.29647	0.537349
Sub_CA3_Left_RD_Mean	right.lateral.orbitofrontal	Volumes_cortical	hipp_sub	0.19442	0.0743	0.0089003	0.0528905
Sub_CA3_Left_mTBM1_Mean	right.lateral.orbitofrontal	Volumes_cortical	hipp_sub	0.2829	0.0757	0.00018517	0.00259418
Sub_CA3_Left_mTBM2_Mean	right.lateral.orbitofrontal	Volumes_cortical	hipp_sub	-0.0767	0.0777	0.32369	0.564642
Sub_CA3_Left_mTBM3_Mean	right.lateral.orbitofrontal	Volumes_cortical	hipp_sub	0.3357	0.0794	2.339e-05	0.000447897
Sub_CA3_Left_Dete_Mean	right.lateral.orbitofrontal	Volumes_cortical	hipp_sub	0.30776	0.0771	6.5795e-05	0.0010892
Sub_CA3_Left_Eigen1_Mean	right.lateral.orbitofrontal	Volumes_cortical	hipp_sub	0.3308	0.079	2.8368e-05	0.000528114
Sub_CA3_Left_Eigen2_Mean	right.lateral.orbitofrontal	Volumes_cortical	hipp_sub	0.2983	0.0762	9.1402e-05	0.00143894
Sub_CA3_Right_RD_Mean	right.lateral.orbitofrontal	Volumes_cortical	hipp_sub	0.1568	0.0757	0.038251	0.148154
Sub_CA3_Right_mTBM1_Mean	right.lateral.orbitofrontal	Volumes_cortical	hipp_sub	0.277	0.0849	0.001103	0.0107766
Sub_CA3_Right_mTBM2_Mean	right.lateral.orbitofrontal	Volumes_cortical	hipp_sub	-0.036	0.0852	0.67221	0.832011
Sub_CA3_Right_mTBM3_Mean	right.lateral.orbitofrontal	Volumes_cortical	hipp_sub	0.3165	0.0926	0.00063049	0.00695104
Sub_CA3_Right_Dete_Mean	right.lateral.orbitofrontal	Volumes_cortical	hipp_sub	0.297	0.0884	0.00078046	0.00821839
Sub_CA3_Right_Eigen1_Mean	right.lateral.orbitofrontal	Volumes_cortical	hipp_sub	0.2987	0.0911	0.0010444	0.0103294
Sub_CA3_Right_Eigen2_Mean	right.lateral.orbitofrontal	Volumes_cortical	hipp_sub	0.2582	0.0849	0.0023458	0.0194812
Sub_HATA_Left_RD_Mean	right.lateral.orbitofrontal	Volumes_cortical	hipp_sub	0.2427	0.0929	0.0089942	0.0532847
Sub_HATA_Left_mTBM3_Mean	right.lateral.orbitofrontal	Volumes_cortical	hipp_sub	-0.11851	0.1106	0.2839	0.524059
Sub_HATA_Left_Dete_Mean	right.lateral.orbitofrontal	Volumes_cortical	hipp_sub	-0.0953	0.1108	0.3896	0.625719
Sub_HATA_Right_RD_Mean	right.lateral.orbitofrontal	Volumes_cortical	hipp_sub	0.0935	0.1074	0.384	0.620658
Sub_HATA_Right_mTBM1_Mean	right.lateral.orbitofrontal	Volumes_cortical	hipp_sub	-0.115	0.1275	0.3669	0.604993
Sub_HATA_Right_mTBM2_Mean	right.lateral.orbitofrontal	Volumes_cortical	hipp_sub	0.1334	0.1065	0.21025	0.440821
Sub_HATA_Right_mTBM3_Mean	right.lateral.orbitofrontal	Volumes_cortical	hipp_sub	-0.0179	0.1255	0.88637	0.948121
Sub_HATA_Right_Dete_Mean	right.lateral.orbitofrontal	Volumes_cortical	hipp_sub	-0.0628	0.1288	0.62571	0.803229
Sub_HATA_Right_Eigen1_Mean	right.lateral.orbitofrontal	Volumes_cortical	hipp_sub	-0.0883	0.1296	0.49584	0.714184
Sub_HATA_Right_Eigen2_Mean	right.lateral.orbitofrontal	Volumes_cortical	hipp_sub	-0.0871	0.1347	0.51783	0.729249
Sub_HP_tail_Left_RD_Mean	right.lateral.orbitofrontal	Volumes_cortical	hipp_sub	-0.0445	0.085	0.60072	0.786497
Sub_HP_tail_Left_mTBM1_Mean	right.lateral.orbitofrontal	Volumes_other_structures	hipp_sub	-0.0311	0.0892	0.72702	0.864396
Sub_HP_tail_Left_mTBM2_Mean	right.lateral.orbitofrontal	Volumes_other_structures	hipp_sub	-0.033	0.0797	0.67919	0.836112
Sub_HP_tail_Left_mTBM3_Mean	right.lateral.orbitofrontal	Volumes_other_structures	hipp_sub	-0.0178	0.0889	0.84135	0.926028
Sub_HP_tail_Left_Dete_Mean	right.lateral.orbitofrontal	Volumes_subcortical	hipp_sub	-0.0255	0.0892	0.77523	0.892177
Sub_HP_tail_Left_Eigen1_Mean	right.lateral.orbitofrontal	Volumes_subcortical	hipp_sub	-0.0843	0.0878	0.33706	0.577123
Sub_HP_tail_Left_Eigen2_Mean	right.lateral.orbitofrontal	Volumes_other_structures	hipp_sub	-0.0598	0.0866	0.48981	0.70953
Sub_HP_tail_Right_RD_Mean	right.lateral.orbitofrontal	Volumes_subcortical	hipp_sub	0.0096	0.0817	0.90638	0.957139
Sub_HP_tail_Right_mTBM1_Mean	right.lateral.orbitofrontal	Volumes_subcortical	hipp_sub	-0.0357	0.0848	0.6739	0.83305
Sub_HP_tail_Right_mTBM2_Mean	right.lateral.orbitofrontal	Volumes_subcortical	hipp_sub	0.0938	0.1171	0.42327	0.655678
Sub_HP_tail_Right_mTBM3_Mean	right.lateral.orbitofrontal	Volumes_subcortical	hipp_sub	-0.0434	0.0878	0.6208	0.800168
Sub_HP_tail_Right_Dete_Mean	right.lateral.orbitofrontal	Volumes_subcortical	hipp_sub	-0.043	0.0862	0.6174	0.797722
Sub_HP_tail_Right_Eigen1_Mean	right.lateral.orbitofrontal	Volumes_subcortical	hipp_sub	-0.0208	0.0827	0.8013	0.90558
Sub_HP_tail_Right_Eigen2_Mean	right.lateral.orbitofrontal	Volumes_other_structures	hipp_sub	-0.0241	0.0809	0.7662	0.887404
Sub_fimbria_Left_RD_Mean	right.lateral.orbitofrontal	Volumes_other_structures	hipp_sub	0.0544	0.0842	0.51822	0.729463
Sub_fimbria_Left_mTBM1_Mean	right.lateral.orbitofrontal	Volumes_subcortical	hipp_sub	0.1026	0.0795	0.19727	0.424378
Sub_fimbria_Left_mTBM2_Mean	right.lateral.orbitofrontal	Volumes_subcortical	hipp_sub	-0.0086	0.078	0.912	0.959832
Sub_fimbria_Left_mTBM3_Mean	right.lateral.orbitofrontal	Volumes_subcortical	hipp_sub	0.1126	0.0838	0.1787	0.400663
Sub_fimbria_Left_Dete_Mean	right.lateral.orbitofrontal	Volumes_subcortical	hipp_sub	0.1081	0.0815	0.18458	0.408325
Sub_fimbria_Left_Eigen1_Mean	right.lateral.orbitofrontal	Volumes_subcortical	hipp_sub	0.1079	0.0826	0.19148	0.416941
Sub_fimbria_Left_Eigen2_Mean	right.lateral.orbitofrontal	Volumes_subcortical	hipp_sub	0.0964	0.0786	0.22005	0.452555
Sub_fimbria_Right_RD_Mean	right.lateral.orbitofrontal	Volumes_subcortical	hipp_sub	-0.0633	0.0966	0.512	0.725272
Sub_fimbria_Right_mTBM1_Mean	right.lateral.orbitofrontal	Volumes_subcortical	hipp_sub	-0.0729	0.1064	0.49338	0.712267
Sub_fimbria_Right_mTBM2_Mean	right.lateral.orbitofrontal	Volumes_subcortical	hipp_sub	-0.0009	0.0685	0.99004	0.995696
Sub_fimbria_Right_mTBM3_Mean	right.lateral.orbitofrontal	Volumes_subcortical	hipp_sub	-0.0775	0.1111	0.48553	0.706442
Sub_fimbria_Right_Dete_Mean	right.lateral.orbitofrontal	Volumes_subcortical	hipp_sub	-0.074	0.1092	0.49811	0.715502
Sub_fimbria_Right_Eigen1_Mean	right.lateral.orbitofrontal	Volumes_other_structures	hipp_sub	-0.0859	0.1135	0.44922	0.67745
Sub_fimbria_Right_Eigen2_Mean	right.lateral.orbitofrontal	Volumes_other_structures	hipp_sub	-0.083	0.1079	0.44174	0.670971
Sub_presubiculum_Left_RD_Mean	right.lateral.orbitofrontal	Volumes_subcortical	hipp_sub	0.1955	0.0724	0.0069333	0.0440837
Sub_presubiculum_Left_mTBM1_Mean	right.lateral.orbitofrontal	Volumes_subcortical	hipp_sub	0.2545	0.0877	0.00373	0.0278129
Sub_presubiculum_Left_mTBM2_Mean	right.lateral.orbitofrontal	Volumes_subcortical	hipp_sub	-0.0652	0.0808	0.41968	0.652583
Sub_presubiculum_Left_mTBM3_Mean	right.lateral.orbitofrontal	Volumes_subcortical	hipp_sub	0.2327	0.0853	0.0064002	0.0415899
Sub_presubiculum_Left_Dete_Mean	right.lateral.orbitofrontal	Volumes_subcortical	hipp_sub	0.2471	0.0866	0.0043104	0.0310425
Sub_presubiculum_Left_Eigen1_Mean	right.lateral.orbitofrontal	Volumes_subcortical	hipp_sub	0.2565	0.0862	0.0029303	0.023129
Sub_presubiculum_Left_Eigen2_Mean	right.lateral.orbitofrontal	Volumes_subcortical	hipp_sub	0.2683	0.0873	0.0021176	0.0179677
Sub_presubiculum_Right_RD_Mean	right.lateral.orbitofrontal	Volumes_subcortical	hipp_sub	0.1219	0.087	0.16148	0.376429
Sub_presubiculum_Right_mTBM1_Mean	right.lateral.orbitofrontal	Volumes_subcortical	hipp_sub	0.0953	0.1145	0.40506	0.6394
Sub_presubiculum_Right_mTBM2_Mean	right.lateral.orbitofrontal	Volumes_other_structures	hipp_sub	0.1041	0.0751	0.16535	0.381956
Sub_presubiculum_Right_mTBM3_Mean	right.lateral.orbitofrontal	Volumes_other_structures	hipp_sub	0.0481	0.1036	0.64262	0.814248
Sub_presubiculum_Right_Dete_Mean	right.lateral.orbitofrontal	Volumes_other_structures	hipp_sub	0.067	0.1094	0.53992	0.7452
Sub_presubiculum_Right_Eigen1_Mean	right.lateral.orbitofrontal	Volumes_cortical	hipp_sub	0.1412	0.1061	0.18305	0.406248
Sub_presubiculum_Right_Eigen2_Mean	right.lateral.orbitofrontal	Volumes_cortical	hipp_sub	0.1326	0.1097	0.22666	0.460441
Sub_subiculum_Left_RD_Mean	right.lateral.orbitofrontal	Volumes_cortical	hipp_sub	0.1002	0.098	0.30695	0.548857
Sub_subiculum_Left_mTBM1_Mean	right.lateral.orbitofrontal	Volumes_cortical	hipp_sub	0.0792	0.098	0.41896	0.651942
Sub_subiculum_Left_mTBM2_Mean	right.lateral.orbitofrontal	Volumes_cortical	hipp_sub	0.004	0.0761	0.95857	0.981322
Sub_subiculum_Left_mTBM3_Mean	right.lateral.orbitofrontal	Volumes_cortical	hipp_sub	0.0557	0.0926	0.5478	0.75055
Sub_subiculum_Left_Dete_Mean	right.lateral.orbitofrontal	Volumes_cortical	hipp_sub	0.0687	0.0956	0.47255	0.69638
Sub_subiculum_Left_Eigen1_Mean	right.lateral.orbitofrontal	Volumes_cortical	hipp_sub	0.0592	0.0951	0.5336	0.740649
Sub_subiculum_Left_Eigen2_Mean	right.lateral.orbitofrontal	Volumes_cortical	hipp_sub	0.0676	0.0956	0.47926	0.701619
Sub_subiculum_Right_RD_Mean	right.lateral.orbitofrontal	Volumes_cortical	hipp_sub	0.1282	0.0895	0.15197	0.362472
Sub_subiculum_Right_mTBM1_Mean	right.lateral.orbitofrontal	Volumes_cortical	hipp_sub	0.0089	0.1105	0.93556	0.97108
Sub_subiculum_Right_mTBM2_Mean	right.lateral.orbitofrontal	Volumes_cortical	hipp_sub	0.0729	0.0762	0.3384	0.578355
Sub_subiculum_Right_mTBM3_Mean	right.lateral.orbitofrontal	Volumes_cortical	hipp_sub	-0.0265	0.097	0.7844	0.896932
Sub_subiculum_Right_Dete_Mean	right.lateral.orbitofrontal	Volumes_cortical	hipp_sub	-0.0121	0.1033	0.90673	0.957253
Sub_subiculum_Right_Eigen1_Mean	right.lateral.orbitofrontal	Volumes_cortical	hipp_sub	-0.0096	0.1016	0.92498	0.965815
Sub_subiculum_Right_Eigen2_Mean	right.lateral.orbitofrontal	Volumes_cortical	hipp_sub	-0.0031	0.1124	0.97797	0.99004
Sub_CA1_Left_RD_Mean	right.lingual	Volumes_cortical	hipp_sub	0.297	0.0601	7.6494e-07	2.18093e-05
Sub_CA1_Left_mTBM1_Mean	right.lingual	Volumes_cortical	hipp_sub	0.099	0.0739	0.18004	0.402301
Sub_CA1_Left_mTBM2_Mean	right.lingual	Volumes_cortical	hipp_sub	0.0988	0.0724	0.17223	0.391916
Sub_CA1_Left_mTBM3_Mean	right.lingual	Volumes_cortical	hipp_sub	0.0458	0.0725	0.52776	0.736416
Sub_CA1_Left_Dete_Mean	right.lingual	Volumes_cortical	hipp_sub	0.0709	0.0731	0.33223	0.572847
Sub_CA1_Left_Eigen1_Mean	right.lingual	Volumes_cortical	hipp_sub	0.1296	0.0699	0.063827	0.209344
Sub_CA1_Left_Eigen2_Mean	right.lingual	Volumes_cortical	hipp_sub	0.1491	0.0705	0.034429	0.137807
Sub_CA1_Right_RD_Mean	right.lingual	Volumes_cortical	hipp_sub	0.1673	0.0624	0.0073454	0.0459449
Sub_CA1_Right_mTBM1_Mean	right.lingual	Volumes_cortical	hipp_sub	0.0474	0.061	0.43654	0.666754
Sub_CA1_Right_mTBM2_Mean	right.lingual	Volumes_cortical	hipp_sub	0.0752	0.0731	0.30329	0.544907
Sub_CA1_Right_mTBM3_Mean	right.lingual	Volumes_cortical	hipp_sub	0.0341	0.0592	0.56476	0.761948
Sub_CA1_Right_Dete_Mean	right.lingual	Volumes_cortical	hipp_sub	0.041368	0.0601	0.49118	0.710558
Sub_CA1_Right_Eigen1_Mean	right.lingual	Volumes_cortical	hipp_sub	0.060543	0.0628	0.3352	0.575566
Sub_CA1_Right_Eigen2_Mean	right.lingual	Volumes_cortical	hipp_sub	0.073	0.0636	0.25161	0.489531
Sub_CA3_Left_RD_Mean	right.lingual	Volumes_cortical	hipp_sub	0.19299	0.0594	0.0011542	0.0111725
Sub_CA3_Left_mTBM1_Mean	right.lingual	Volumes_cortical	hipp_sub	0.2426	0.0616	8.2829e-05	0.0013246
Sub_CA3_Left_mTBM2_Mean	right.lingual	Volumes_cortical	hipp_sub	0.0901	0.0635	0.15585	0.368318
Sub_CA3_Left_mTBM3_Mean	right.lingual	Volumes_cortical	hipp_sub	0.2598	0.0636	4.4578e-05	0.000782676
Sub_CA3_Left_Dete_Mean	right.lingual	Volumes_cortical	hipp_sub	0.25126	0.0624	5.7031e-05	0.000965131
Sub_CA3_Left_Eigen1_Mean	right.lingual	Volumes_cortical	hipp_sub	0.2621	0.0627	2.8775e-05	0.000534644
Sub_CA3_Left_Eigen2_Mean	right.lingual	Volumes_cortical	hipp_sub	0.2491	0.062	5.8305e-05	0.000983713
Sub_CA3_Right_RD_Mean	right.lingual	Volumes_cortical	hipp_sub	0.0844	0.0628	0.17912	0.401198
Sub_CA3_Right_mTBM1_Mean	right.lingual	Volumes_cortical	hipp_sub	0.1718	0.0648	0.0079756	0.0488635
Sub_CA3_Right_mTBM2_Mean	right.lingual	Volumes_cortical	hipp_sub	0.0688	0.0708	0.33169	0.572348
Sub_CA3_Right_mTBM3_Mean	right.lingual	Volumes_cortical	hipp_sub	0.1823	0.0694	0.0086195	0.0517257
Sub_CA3_Right_Dete_Mean	right.lingual	Volumes_cortical	hipp_sub	0.1768	0.067	0.0082935	0.0502933
Sub_CA3_Right_Eigen1_Mean	right.lingual	Volumes_cortical	hipp_sub	0.1834	0.0679	0.0069319	0.0440778
Sub_CA3_Right_Eigen2_Mean	right.lingual	Volumes_cortical	hipp_sub	0.1724	0.0642	0.0072149	0.0453674
Sub_HATA_Left_RD_Mean	right.lingual	Volumes_cortical	hipp_sub	0.1875	0.0698	0.0072125	0.0453583
Sub_HATA_Left_mTBM3_Mean	right.lingual	Volumes_cortical	hipp_sub	-0.0018821	0.0932	0.9839	0.992872
Sub_HATA_Left_Dete_Mean	right.lingual	Volumes_cortical	hipp_sub	0.0204	0.097	0.8334	0.921909
Sub_HATA_Right_RD_Mean	right.lingual	Volumes_cortical	hipp_sub	-0.0489	0.0956	0.6093	0.792242
Sub_HATA_Right_mTBM1_Mean	right.lingual	Volumes_cortical	hipp_sub	0.0285	0.0814	0.72661	0.864179
Sub_HATA_Right_mTBM2_Mean	right.lingual	Volumes_cortical	hipp_sub	0.0998	0.0746	0.18098	0.403554
Sub_HATA_Right_mTBM3_Mean	right.lingual	Volumes_cortical	hipp_sub	0.0413	0.0728	0.57021	0.765823
Sub_HATA_Right_Dete_Mean	right.lingual	Volumes_cortical	hipp_sub	0.0335	0.0762	0.65993	0.824444
Sub_HATA_Right_Eigen1_Mean	right.lingual	Volumes_cortical	hipp_sub	-0.0253	0.0838	0.76316	0.885501
Sub_HATA_Right_Eigen2_Mean	right.lingual	Volumes_cortical	hipp_sub	-0.0059	0.078	0.9396	0.973106
Sub_HP_tail_Left_RD_Mean	right.lingual	Volumes_cortical	hipp_sub	0.147	0.0667	0.027582	0.118303
Sub_HP_tail_Left_mTBM1_Mean	right.lingual	Volumes_cortical	hipp_sub	0.1331	0.0713	0.061964	0.205314
Sub_HP_tail_Left_mTBM2_Mean	right.lingual	Volumes_cortical	hipp_sub	0.1212	0.061	0.046893	0.170054
Sub_HP_tail_Left_mTBM3_Mean	right.lingual	Volumes_cortical	hipp_sub	0.1114	0.0719	0.12146	0.315675
Sub_HP_tail_Left_Dete_Mean	right.lingual	Volumes_cortical	hipp_sub	0.1241	0.0718	0.083962	0.24976
Sub_HP_tail_Left_Eigen1_Mean	right.lingual	Volumes_cortical	hipp_sub	0.1423	0.067	0.033597	0.135328
Sub_HP_tail_Left_Eigen2_Mean	right.lingual	Volumes_cortical	hipp_sub	0.1491	0.0661	0.024119	0.107706
Sub_HP_tail_Right_RD_Mean	right.lingual	Volumes_cortical	hipp_sub	0.1082	0.0732	0.13911	0.343104
Sub_HP_tail_Right_mTBM1_Mean	right.lingual	Volumes_other_structures	hipp_sub	0.2087	0.077	0.0067	0.0430089
Sub_HP_tail_Right_mTBM2_Mean	right.lingual	Volumes_other_structures	hipp_sub	0.0237	0.0959	0.80485	0.907534
Sub_HP_tail_Right_mTBM3_Mean	right.lingual	Volumes_other_structures	hipp_sub	0.2281	0.0771	0.0031	0.0241476
Sub_HP_tail_Right_Dete_Mean	right.lingual	Volumes_subcortical	hipp_sub	0.2197	0.0773	0.0045	0.032051
Sub_HP_tail_Right_Eigen1_Mean	right.lingual	Volumes_subcortical	hipp_sub	0.1845	0.0741	0.0128	0.0686945
Sub_HP_tail_Right_Eigen2_Mean	right.lingual	Volumes_other_structures	hipp_sub	0.1922	0.074	0.0094	0.0550574
Sub_fimbria_Left_RD_Mean	right.lingual	Volumes_subcortical	hipp_sub	0.1237	0.0612	0.043301	0.161135
Sub_fimbria_Left_mTBM1_Mean	right.lingual	Volumes_subcortical	hipp_sub	0.1724	0.0627	0.0060126	0.0397119
Sub_fimbria_Left_mTBM2_Mean	right.lingual	Volumes_subcortical	hipp_sub	0.1614	0.0605	0.0075942	0.0471074
Sub_fimbria_Left_mTBM3_Mean	right.lingual	Volumes_subcortical	hipp_sub	0.1495	0.0645	0.02053	0.0961519
Sub_fimbria_Left_Dete_Mean	right.lingual	Volumes_subcortical	hipp_sub	0.163	0.0636	0.010377	0.0591217
Sub_fimbria_Left_Eigen1_Mean	right.lingual	Volumes_subcortical	hipp_sub	0.1424	0.0641	0.026307	0.114324
Sub_fimbria_Left_Eigen2_Mean	right.lingual	Volumes_other_structures	hipp_sub	0.1639	0.0623	0.0084987	0.051185
Sub_fimbria_Right_RD_Mean	right.lingual	Volumes_other_structures	hipp_sub	-0.0397	0.0898	0.6579	0.823174
Sub_fimbria_Right_mTBM1_Mean	right.lingual	Volumes_subcortical	hipp_sub	0.067	0.0735	0.3619	0.600059
Sub_fimbria_Right_mTBM2_Mean	right.lingual	Volumes_subcortical	hipp_sub	0.0382	0.0542	0.4812	0.703263
Sub_fimbria_Right_mTBM3_Mean	right.lingual	Volumes_subcortical	hipp_sub	0.0534	0.0756	0.48028	0.70252
Sub_fimbria_Right_Dete_Mean	right.lingual	Volumes_subcortical	hipp_sub	0.0618	0.0748	0.40849	0.642946
Sub_fimbria_Right_Eigen1_Mean	right.lingual	Volumes_subcortical	hipp_sub	0.0429	0.0758	0.57153	0.766794
Sub_fimbria_Right_Eigen2_Mean	right.lingual	Volumes_subcortical	hipp_sub	0.0585	0.073	0.42251	0.655034
Sub_presubiculum_Left_RD_Mean	right.lingual	Volumes_subcortical	hipp_sub	0.2909	0.0623	3.0614e-06	7.49432e-05
Sub_presubiculum_Left_mTBM1_Mean	right.lingual	Volumes_subcortical	hipp_sub	0.3289	0.0656	5.3146e-07	1.56792e-05
Sub_presubiculum_Left_mTBM2_Mean	right.lingual	Volumes_subcortical	hipp_sub	0.2113	0.0698	0.0024639	0.020262
Sub_presubiculum_Left_mTBM3_Mean	right.lingual	Volumes_subcortical	hipp_sub	0.2641	0.0628	2.594e-05	0.000490209
Sub_presubiculum_Left_Dete_Mean	right.lingual	Volumes_subcortical	hipp_sub	0.3016	0.0644	2.87e-06	7.08968e-05
Sub_presubiculum_Left_Eigen1_Mean	right.lingual	Volumes_other_structures	hipp_sub	0.294	0.0662	8.8949e-06	0.000192975
Sub_presubiculum_Left_Eigen2_Mean	right.lingual	Volumes_other_structures	hipp_sub	0.3392	0.0676	5.1415e-07	1.52205e-05
Sub_presubiculum_Right_RD_Mean	right.lingual	Volumes_subcortical	hipp_sub	0.1707	0.0664	0.010118	0.0580302
Sub_presubiculum_Right_mTBM1_Mean	right.lingual	Volumes_subcortical	hipp_sub	0.1758	0.0805	0.028917	0.121926
Sub_presubiculum_Right_mTBM2_Mean	right.lingual	Volumes_subcortical	hipp_sub	0.0786	0.0595	0.18656	0.410882
Sub_presubiculum_Right_mTBM3_Mean	right.lingual	Volumes_subcortical	hipp_sub	0.1225	0.0702	0.080872	0.243912
Sub_presubiculum_Right_Dete_Mean	right.lingual	Volumes_subcortical	hipp_sub	0.1489	0.0751	0.047396	0.171311
Sub_presubiculum_Right_Eigen1_Mean	right.lingual	Volumes_subcortical	hipp_sub	0.1596	0.0767	0.03757	0.146435
Sub_presubiculum_Right_Eigen2_Mean	right.lingual	Volumes_subcortical	hipp_sub	0.1832	0.0792	0.020659	0.0965705
Sub_subiculum_Left_RD_Mean	right.lingual	Volumes_subcortical	hipp_sub	0.1072	0.0674	0.11163	0.299757
Sub_subiculum_Left_mTBM1_Mean	right.lingual	Volumes_subcortical	hipp_sub	0.1663	0.0758	0.028243	0.120098
Sub_subiculum_Left_mTBM2_Mean	right.lingual	Volumes_other_structures	hipp_sub	0.1603	0.0589	0.0065109	0.0421594
Sub_subiculum_Left_mTBM3_Mean	right.lingual	Volumes_other_structures	hipp_sub	0.073	0.0707	0.30186	0.543439
Sub_subiculum_Left_Dete_Mean	right.lingual	Volumes_other_structures	hipp_sub	0.1155	0.0733	0.11518	0.30552
Sub_subiculum_Left_Eigen1_Mean	right.lingual	Volumes_cortical	hipp_sub	0.1264	0.0718	0.078212	0.238783
Sub_subiculum_Left_Eigen2_Mean	right.lingual	Volumes_cortical	hipp_sub	0.189	0.0728	0.0094081	0.055098
Sub_subiculum_Right_RD_Mean	right.lingual	Volumes_cortical	hipp_sub	-0.0126	0.0666	0.85029	0.930522
Sub_subiculum_Right_mTBM1_Mean	right.lingual	Volumes_cortical	hipp_sub	0.0959	0.0718	0.18175	0.404505
Sub_subiculum_Right_mTBM2_Mean	right.lingual	Volumes_cortical	hipp_sub	0.0593	0.0605	0.32754	0.568192
Sub_subiculum_Right_mTBM3_Mean	right.lingual	Volumes_cortical	hipp_sub	0.0387	0.065	0.55179	0.753078
Sub_subiculum_Right_Dete_Mean	right.lingual	Volumes_cortical	hipp_sub	0.0614	0.0676	0.36404	0.602315
Sub_subiculum_Right_Eigen1_Mean	right.lingual	Volumes_cortical	hipp_sub	0.0517	0.0673	0.44193	0.671109
Sub_subiculum_Right_Eigen2_Mean	right.lingual	Volumes_cortical	hipp_sub	0.0863	0.0718	0.22908	0.463317
Sub_CA1_Left_RD_Mean	right.medial.orbitofrontal	Volumes_cortical	hipp_sub	0.1523	0.0678	0.024769	0.109754
Sub_CA1_Left_mTBM1_Mean	right.medial.orbitofrontal	Volumes_cortical	hipp_sub	0.1307	0.0838	0.1189	0.311483
Sub_CA1_Left_mTBM2_Mean	right.medial.orbitofrontal	Volumes_cortical	hipp_sub	0.119	0.0746	0.11078	0.298236
Sub_CA1_Left_mTBM3_Mean	right.medial.orbitofrontal	Volumes_cortical	hipp_sub	0.1008	0.0836	0.22824	0.462356
Sub_CA1_Left_Dete_Mean	right.medial.orbitofrontal	Volumes_cortical	hipp_sub	0.1155	0.0838	0.16824	0.386192
Sub_CA1_Left_Eigen1_Mean	right.medial.orbitofrontal	Volumes_cortical	hipp_sub	0.1163	0.08	0.1464	0.354165
Sub_CA1_Left_Eigen2_Mean	right.medial.orbitofrontal	Volumes_cortical	hipp_sub	0.1192	0.0817	0.14464	0.351383
Sub_CA1_Right_RD_Mean	right.medial.orbitofrontal	Volumes_cortical	hipp_sub	0.1482	0.0686	0.030832	0.127741
Sub_CA1_Right_mTBM1_Mean	right.medial.orbitofrontal	Volumes_cortical	hipp_sub	0.0605	0.0728	0.40622	0.640582
Sub_CA1_Right_mTBM2_Mean	right.medial.orbitofrontal	Volumes_cortical	hipp_sub	0.0581	0.0797	0.46639	0.691409
Sub_CA1_Right_mTBM3_Mean	right.medial.orbitofrontal	Volumes_cortical	hipp_sub	0.0185	0.0714	0.79583	0.90264
Sub_CA1_Right_Dete_Mean	right.medial.orbitofrontal	Volumes_cortical	hipp_sub	0.035876	0.0722	0.61932	0.799062
Sub_CA1_Right_Eigen1_Mean	right.medial.orbitofrontal	Volumes_cortical	hipp_sub	0.017955	0.0729	0.80541	0.907808
Sub_CA1_Right_Eigen2_Mean	right.medial.orbitofrontal	Volumes_cortical	hipp_sub	0.0405	0.0733	0.58057	0.772508
Sub_CA3_Left_RD_Mean	right.medial.orbitofrontal	Volumes_cortical	hipp_sub	0.11268	0.0676	0.09545	0.271284
Sub_CA3_Left_mTBM1_Mean	right.medial.orbitofrontal	Volumes_cortical	hipp_sub	0.168	0.0717	0.019097	0.0914875
Sub_CA3_Left_mTBM2_Mean	right.medial.orbitofrontal	Volumes_cortical	hipp_sub	-0.0132	0.0668	0.84367	0.927057
Sub_CA3_Left_mTBM3_Mean	right.medial.orbitofrontal	Volumes_cortical	hipp_sub	0.1807	0.0737	0.014218	0.0742119
Sub_CA3_Left_Dete_Mean	right.medial.orbitofrontal	Volumes_cortical	hipp_sub	0.17436	0.0725	0.016221	0.0814873
Sub_CA3_Left_Eigen1_Mean	right.medial.orbitofrontal	Volumes_cortical	hipp_sub	0.19	0.0731	0.0093974	0.0550557
Sub_CA3_Left_Eigen2_Mean	right.medial.orbitofrontal	Volumes_cortical	hipp_sub	0.1802	0.0717	0.011982	0.0655706
Sub_CA3_Right_RD_Mean	right.medial.orbitofrontal	Volumes_cortical	hipp_sub	0.1488	0.0671	0.026524	0.114995
Sub_CA3_Right_mTBM1_Mean	right.medial.orbitofrontal	Volumes_cortical	hipp_sub	0.2014	0.0701	0.0040704	0.0297307
Sub_CA3_Right_mTBM2_Mean	right.medial.orbitofrontal	Volumes_cortical	hipp_sub	0.1374	0.075	0.066864	0.215656
Sub_CA3_Right_mTBM3_Mean	right.medial.orbitofrontal	Volumes_cortical	hipp_sub	0.2064	0.0752	0.0060315	0.0398146
Sub_CA3_Right_Dete_Mean	right.medial.orbitofrontal	Volumes_cortical	hipp_sub	0.2043	0.0723	0.0047322	0.0332661
Sub_CA3_Right_Eigen1_Mean	right.medial.orbitofrontal	Volumes_cortical	hipp_sub	0.2029	0.0734	0.0057254	0.038267
Sub_CA3_Right_Eigen2_Mean	right.medial.orbitofrontal	Volumes_cortical	hipp_sub	0.1894	0.0705	0.0071951	0.0452909
Sub_HATA_Left_RD_Mean	right.medial.orbitofrontal	Volumes_cortical	hipp_sub	0.0527	0.0756	0.48606	0.706802
Sub_HATA_Left_mTBM3_Mean	right.medial.orbitofrontal	Volumes_cortical	hipp_sub	-0.1258	0.1004	0.2104	0.440932
Sub_HATA_Left_Dete_Mean	right.medial.orbitofrontal	Volumes_cortical	hipp_sub	-0.1446	0.1029	0.16	0.37431
Sub_HATA_Right_RD_Mean	right.medial.orbitofrontal	Volumes_cortical	hipp_sub	0.1147	0.1023	0.2624	0.5013
Sub_HATA_Right_mTBM1_Mean	right.medial.orbitofrontal	Volumes_cortical	hipp_sub	-0.0178	0.0933	0.84871	0.929735
Sub_HATA_Right_mTBM2_Mean	right.medial.orbitofrontal	Volumes_cortical	hipp_sub	0.2586	0.0827	0.0017737	0.0156547
Sub_HATA_Right_mTBM3_Mean	right.medial.orbitofrontal	Volumes_cortical	hipp_sub	-0.0518	0.0882	0.55708	0.756558
Sub_HATA_Right_Dete_Mean	right.medial.orbitofrontal	Volumes_cortical	hipp_sub	-0.039	0.0904	0.66578	0.828367
Sub_HATA_Right_Eigen1_Mean	right.medial.orbitofrontal	Volumes_cortical	hipp_sub	-0.0698	0.0938	0.4565	0.683532
Sub_HATA_Right_Eigen2_Mean	right.medial.orbitofrontal	Volumes_cortical	hipp_sub	-0.0475	0.0925	0.60738	0.791
Sub_HP_tail_Left_RD_Mean	right.medial.orbitofrontal	Volumes_cortical	hipp_sub	-0.0236	0.0749	0.7527	0.879592
Sub_HP_tail_Left_mTBM1_Mean	right.medial.orbitofrontal	Volumes_cortical	hipp_sub	-0.1118	0.0816	0.17091	0.389817
Sub_HP_tail_Left_mTBM2_Mean	right.medial.orbitofrontal	Volumes_cortical	hipp_sub	0.0487	0.0679	0.47347	0.697112
Sub_HP_tail_Left_mTBM3_Mean	right.medial.orbitofrontal	Volumes_cortical	hipp_sub	-0.1419	0.0823	0.08453	0.250869
Sub_HP_tail_Left_Dete_Mean	right.medial.orbitofrontal	Volumes_cortical	hipp_sub	-0.1264	0.0822	0.12394	0.319353
Sub_HP_tail_Left_Eigen1_Mean	right.medial.orbitofrontal	Volumes_cortical	hipp_sub	-0.0891	0.0767	0.24542	0.482086
Sub_HP_tail_Left_Eigen2_Mean	right.medial.orbitofrontal	Volumes_cortical	hipp_sub	-0.0812	0.076	0.28581	0.526001
Sub_HP_tail_Right_RD_Mean	right.medial.orbitofrontal	Volumes_cortical	hipp_sub	0.0963	0.0747	0.19741	0.424528
Sub_HP_tail_Right_mTBM1_Mean	right.medial.orbitofrontal	Volumes_cortical	hipp_sub	0.016	0.0765	0.834	0.922155
Sub_HP_tail_Right_mTBM2_Mean	right.medial.orbitofrontal	Volumes_cortical	hipp_sub	-0.1335	0.1081	0.21672	0.448413
Sub_HP_tail_Right_mTBM3_Mean	right.medial.orbitofrontal	Volumes_cortical	hipp_sub	-0.0278	0.0773	0.7194	0.860308
Sub_HP_tail_Right_Dete_Mean	right.medial.orbitofrontal	Volumes_cortical	hipp_sub	-0.0016	0.077	0.9829	0.992305
Sub_HP_tail_Right_Eigen1_Mean	right.medial.orbitofrontal	Volumes_cortical	hipp_sub	0.0381	0.0753	0.6126	0.794305
Sub_HP_tail_Right_Eigen2_Mean	right.medial.orbitofrontal	Volumes_cortical	hipp_sub	0.0397	0.0743	0.5928	0.781011
Sub_fimbria_Left_RD_Mean	right.medial.orbitofrontal	Volumes_cortical	hipp_sub	0.1014	0.0652	0.11964	0.312758
Sub_fimbria_Left_mTBM1_Mean	right.medial.orbitofrontal	Volumes_other_structures	hipp_sub	-0.0476	0.0689	0.48959	0.709367
Sub_fimbria_Left_mTBM2_Mean	right.medial.orbitofrontal	Volumes_other_structures	hipp_sub	0.017	0.0667	0.79839	0.904141
Sub_fimbria_Left_mTBM3_Mean	right.medial.orbitofrontal	Volumes_other_structures	hipp_sub	-0.0656	0.0715	0.35895	0.597209
Sub_fimbria_Left_Dete_Mean	right.medial.orbitofrontal	Volumes_subcortical	hipp_sub	-0.0565	0.0701	0.42066	0.653488
Sub_fimbria_Left_Eigen1_Mean	right.medial.orbitofrontal	Volumes_subcortical	hipp_sub	-0.0597	0.0706	0.39783	0.633054
Sub_fimbria_Left_Eigen2_Mean	right.medial.orbitofrontal	Volumes_other_structures	hipp_sub	-0.0456	0.0684	0.50544	0.720748
Sub_fimbria_Right_RD_Mean	right.medial.orbitofrontal	Volumes_subcortical	hipp_sub	-0.0136	0.0873	0.8761	0.943538
Sub_fimbria_Right_mTBM1_Mean	right.medial.orbitofrontal	Volumes_subcortical	hipp_sub	-0.1647	0.0842	0.050324	0.178659
Sub_fimbria_Right_mTBM2_Mean	right.medial.orbitofrontal	Volumes_subcortical	hipp_sub	0.0455	0.0626	0.46788	0.692525
Sub_fimbria_Right_mTBM3_Mean	right.medial.orbitofrontal	Volumes_subcortical	hipp_sub	-0.1989	0.0873	0.022666	0.10293
Sub_fimbria_Right_Dete_Mean	right.medial.orbitofrontal	Volumes_subcortical	hipp_sub	-0.1847	0.0861	0.032052	0.131144
Sub_fimbria_Right_Eigen1_Mean	right.medial.orbitofrontal	Volumes_subcortical	hipp_sub	-0.1839	0.0873	0.035209	0.139892
Sub_fimbria_Right_Eigen2_Mean	right.medial.orbitofrontal	Volumes_other_structures	hipp_sub	-0.1595	0.0837	0.056756	0.193501
Sub_presubiculum_Left_RD_Mean	right.medial.orbitofrontal	Volumes_other_structures	hipp_sub	0.0689	0.0686	0.31545	0.556941
Sub_presubiculum_Left_mTBM1_Mean	right.medial.orbitofrontal	Volumes_subcortical	hipp_sub	0.0749	0.0649	0.24825	0.485548
Sub_presubiculum_Left_mTBM2_Mean	right.medial.orbitofrontal	Volumes_subcortical	hipp_sub	-0.0638	0.0724	0.37851	0.615426
Sub_presubiculum_Left_mTBM3_Mean	right.medial.orbitofrontal	Volumes_subcortical	hipp_sub	0.0519	0.0629	0.40922	0.643487
Sub_presubiculum_Left_Dete_Mean	right.medial.orbitofrontal	Volumes_subcortical	hipp_sub	0.0641	0.0638	0.31435	0.555913
Sub_presubiculum_Left_Eigen1_Mean	right.medial.orbitofrontal	Volumes_subcortical	hipp_sub	0.0695	0.0637	0.27501	0.514887
Sub_presubiculum_Left_Eigen2_Mean	right.medial.orbitofrontal	Volumes_subcortical	hipp_sub	0.0842	0.0649	0.19402	0.420166
Sub_presubiculum_Right_RD_Mean	right.medial.orbitofrontal	Volumes_subcortical	hipp_sub	0.0699	0.072	0.33163	0.572269
Sub_presubiculum_Right_mTBM1_Mean	right.medial.orbitofrontal	Volumes_subcortical	hipp_sub	-0.1021	0.0869	0.24041	0.476112
Sub_presubiculum_Right_mTBM2_Mean	right.medial.orbitofrontal	Volumes_subcortical	hipp_sub	0.121	0.0672	0.071559	0.22528
Sub_presubiculum_Right_mTBM3_Mean	right.medial.orbitofrontal	Volumes_subcortical	hipp_sub	-0.1336	0.0774	0.084079	0.250007
Sub_presubiculum_Right_Dete_Mean	right.medial.orbitofrontal	Volumes_subcortical	hipp_sub	-0.1214	0.0819	0.13824	0.34173
Sub_presubiculum_Right_Eigen1_Mean	right.medial.orbitofrontal	Volumes_other_structures	hipp_sub	-0.074	0.081	0.36084	0.599033
Sub_presubiculum_Right_Eigen2_Mean	right.medial.orbitofrontal	Volumes_other_structures	hipp_sub	-0.0658	0.082	0.42187	0.654526
Sub_subiculum_Left_RD_Mean	right.medial.orbitofrontal	Volumes_subcortical	hipp_sub	0.1125	0.0797	0.15822	0.37171
Sub_subiculum_Left_mTBM1_Mean	right.medial.orbitofrontal	Volumes_subcortical	hipp_sub	-0.0293	0.0839	0.72665	0.864194
Sub_subiculum_Left_mTBM2_Mean	right.medial.orbitofrontal	Volumes_subcortical	hipp_sub	0.009	0.0645	0.88951	0.949546
Sub_subiculum_Left_mTBM3_Mean	right.medial.orbitofrontal	Volumes_subcortical	hipp_sub	-0.0391	0.0791	0.6212	0.800455
Sub_subiculum_Left_Dete_Mean	right.medial.orbitofrontal	Volumes_subcortical	hipp_sub	-0.0359	0.0816	0.65992	0.824442
Sub_subiculum_Left_Eigen1_Mean	right.medial.orbitofrontal	Volumes_subcortical	hipp_sub	-0.0245	0.08	0.75959	0.883463
Sub_subiculum_Left_Eigen2_Mean	right.medial.orbitofrontal	Volumes_subcortical	hipp_sub	-0.0144	0.081	0.85874	0.934915
Sub_subiculum_Right_RD_Mean	right.medial.orbitofrontal	Volumes_subcortical	hipp_sub	0.1214	0.0754	0.10729	0.2923
Sub_subiculum_Right_mTBM1_Mean	right.medial.orbitofrontal	Volumes_subcortical	hipp_sub	-0.0633	0.0847	0.45478	0.682132
Sub_subiculum_Right_mTBM2_Mean	right.medial.orbitofrontal	Volumes_other_structures	hipp_sub	0.1268	0.0672	0.059292	0.199329
Sub_subiculum_Right_mTBM3_Mean	right.medial.orbitofrontal	Volumes_other_structures	hipp_sub	-0.1001	0.0776	0.19716	0.42424
Sub_subiculum_Right_Dete_Mean	right.medial.orbitofrontal	Volumes_other_structures	hipp_sub	-0.0833	0.0808	0.30267	0.544248
Sub_subiculum_Right_Eigen1_Mean	right.medial.orbitofrontal	Volumes_cortical	hipp_sub	-0.0892	0.0807	0.26942	0.509052
Sub_subiculum_Right_Eigen2_Mean	right.medial.orbitofrontal	Volumes_cortical	hipp_sub	-0.0889	0.0862	0.3023	0.54385
Sub_CA1_Left_RD_Mean	right.middle.temporal	Volumes_cortical	hipp_sub	0.2348	0.0757	0.0019318	0.0167164
Sub_CA1_Left_mTBM1_Mean	right.middle.temporal	Volumes_cortical	hipp_sub	0.2986	0.0961	0.0018969	0.0164827
Sub_CA1_Left_mTBM2_Mean	right.middle.temporal	Volumes_cortical	hipp_sub	0.0499	0.0812	0.539	0.744384
Sub_CA1_Left_mTBM3_Mean	right.middle.temporal	Volumes_cortical	hipp_sub	0.2569	0.0958	0.0073199	0.0458246
Sub_CA1_Left_Dete_Mean	right.middle.temporal	Volumes_cortical	hipp_sub	0.2796	0.0962	0.0036425	0.0273363
Sub_CA1_Left_Eigen1_Mean	right.middle.temporal	Volumes_cortical	hipp_sub	0.2918	0.0929	0.0016773	0.0149889
Sub_CA1_Left_Eigen2_Mean	right.middle.temporal	Volumes_cortical	hipp_sub	0.3078	0.0943	0.0011011	0.0107637
Sub_CA1_Right_RD_Mean	right.middle.temporal	Volumes_cortical	hipp_sub	0.3503	0.0781	7.3462e-06	0.000162527
Sub_CA1_Right_mTBM1_Mean	right.middle.temporal	Volumes_cortical	hipp_sub	0.2903	0.0899	0.0012382	0.0118124
Sub_CA1_Right_mTBM2_Mean	right.middle.temporal	Volumes_cortical	hipp_sub	-0.0518	0.0809	0.52222	0.732318
Sub_CA1_Right_mTBM3_Mean	right.middle.temporal	Volumes_cortical	hipp_sub	0.2521	0.0874	0.0039046	0.0287918
Sub_CA1_Right_Dete_Mean	right.middle.temporal	Volumes_cortical	hipp_sub	0.27142	0.0886	0.002198	0.0185142
Sub_CA1_Right_Eigen1_Mean	right.middle.temporal	Volumes_cortical	hipp_sub	0.28969	0.0895	0.0012022	0.0115349
Sub_CA1_Right_Eigen2_Mean	right.middle.temporal	Volumes_cortical	hipp_sub	0.3272	0.0896	0.00025927	0.00340874
Sub_CA3_Left_RD_Mean	right.middle.temporal	Volumes_cortical	hipp_sub	0.0051847	0.0681	0.93928	0.972986
Sub_CA3_Left_mTBM1_Mean	right.middle.temporal	Volumes_cortical	hipp_sub	0.0782	0.0762	0.30475	0.546541
Sub_CA3_Left_mTBM2_Mean	right.middle.temporal	Volumes_cortical	hipp_sub	-0.1009	0.0737	0.17084	0.389798
Sub_CA3_Left_mTBM3_Mean	right.middle.temporal	Volumes_cortical	hipp_sub	0.1009	0.0838	0.22851	0.462597
Sub_CA3_Left_Dete_Mean	right.middle.temporal	Volumes_cortical	hipp_sub	0.088679	0.0794	0.26409	0.503314
Sub_CA3_Left_Eigen1_Mean	right.middle.temporal	Volumes_cortical	hipp_sub	0.1066	0.0826	0.19672	0.423658
Sub_CA3_Left_Eigen2_Mean	right.middle.temporal	Volumes_cortical	hipp_sub	0.098	0.0777	0.2069	0.436619
Sub_CA3_Right_RD_Mean	right.middle.temporal	Volumes_cortical	hipp_sub	0.048	0.0682	0.48159	0.703599
Sub_CA3_Right_mTBM1_Mean	right.middle.temporal	Volumes_cortical	hipp_sub	0.091	0.0784	0.24599	0.482677
Sub_CA3_Right_mTBM2_Mean	right.middle.temporal	Volumes_cortical	hipp_sub	0.0556	0.0697	0.42478	0.657052
Sub_CA3_Right_mTBM3_Mean	right.middle.temporal	Volumes_cortical	hipp_sub	0.1244	0.0902	0.16783	0.385596
Sub_CA3_Right_Dete_Mean	right.middle.temporal	Volumes_cortical	hipp_sub	0.1051	0.0836	0.20886	0.439098
Sub_CA3_Right_Eigen1_Mean	right.middle.temporal	Volumes_cortical	hipp_sub	0.1081	0.0869	0.2135	0.444508
Sub_CA3_Right_Eigen2_Mean	right.middle.temporal	Volumes_cortical	hipp_sub	0.0942	0.0777	0.22531	0.458895
Sub_HATA_Left_RD_Mean	right.middle.temporal	Volumes_cortical	hipp_sub	0.2864	0.0926	0.0019766	0.0170293
Sub_HATA_Left_mTBM3_Mean	right.middle.temporal	Volumes_cortical	hipp_sub	-0.04455	0.118	0.7057	0.852212
Sub_HATA_Left_Dete_Mean	right.middle.temporal	Volumes_cortical	hipp_sub	-0.0302	0.1215	0.8039	0.906923
Sub_HATA_Right_RD_Mean	right.middle.temporal	Volumes_cortical	hipp_sub	0.0567	0.107	0.5962	0.78333
Sub_HATA_Right_mTBM1_Mean	right.middle.temporal	Volumes_cortical	hipp_sub	0.3017	0.1169	0.0098682	0.0570024
Sub_HATA_Right_mTBM2_Mean	right.middle.temporal	Volumes_cortical	hipp_sub	-0.1455	0.1033	0.15883	0.372664
Sub_HATA_Right_mTBM3_Mean	right.middle.temporal	Volumes_cortical	hipp_sub	0.3092	0.1077	0.0041086	0.0299385
Sub_HATA_Right_Dete_Mean	right.middle.temporal	Volumes_cortical	hipp_sub	0.312	0.1127	0.0056551	0.0379064
Sub_HATA_Right_Eigen1_Mean	right.middle.temporal	Volumes_cortical	hipp_sub	0.2984	0.1183	0.011658	0.064383
Sub_HATA_Right_Eigen2_Mean	right.middle.temporal	Volumes_cortical	hipp_sub	0.2867	0.1171	0.014309	0.0745782
Sub_HP_tail_Left_RD_Mean	right.middle.temporal	Volumes_cortical	hipp_sub	-0.1353	0.0739	0.067269	0.216514
Sub_HP_tail_Left_mTBM1_Mean	right.middle.temporal	Volumes_cortical	hipp_sub	-0.1624	0.0749	0.030092	0.125479
Sub_HP_tail_Left_mTBM2_Mean	right.middle.temporal	Volumes_cortical	hipp_sub	-0.0342	0.074	0.6436	0.814838
Sub_HP_tail_Left_mTBM3_Mean	right.middle.temporal	Volumes_cortical	hipp_sub	-0.1616	0.0742	0.029505	0.123698
Sub_HP_tail_Left_Dete_Mean	right.middle.temporal	Volumes_cortical	hipp_sub	-0.1635	0.0745	0.028208	0.119974
Sub_HP_tail_Left_Eigen1_Mean	right.middle.temporal	Volumes_cortical	hipp_sub	-0.2185	0.0749	0.003508	0.0265322
Sub_HP_tail_Left_Eigen2_Mean	right.middle.temporal	Volumes_cortical	hipp_sub	-0.1952	0.0734	0.0077954	0.0480202
Sub_HP_tail_Right_RD_Mean	right.middle.temporal	Volumes_cortical	hipp_sub	-0.1394	0.0807	0.084067	0.249979
Sub_HP_tail_Right_mTBM1_Mean	right.middle.temporal	Volumes_cortical	hipp_sub	-0.1543	0.0853	0.0704	0.222938
Sub_HP_tail_Right_mTBM2_Mean	right.middle.temporal	Volumes_cortical	hipp_sub	0.2737	0.1112	0.013843	0.0728645
Sub_HP_tail_Right_mTBM3_Mean	right.middle.temporal	Volumes_cortical	hipp_sub	-0.1625	0.087	0.0616	0.20445
Sub_HP_tail_Right_Dete_Mean	right.middle.temporal	Volumes_cortical	hipp_sub	-0.1598	0.0863	0.0639	0.209429
Sub_HP_tail_Right_Eigen1_Mean	right.middle.temporal	Volumes_cortical	hipp_sub	-0.1796	0.0831	0.0307	0.127328
Sub_HP_tail_Right_Eigen2_Mean	right.middle.temporal	Volumes_cortical	hipp_sub	-0.1705	0.0825	0.0388	0.149609
Sub_fimbria_Left_RD_Mean	right.middle.temporal	Volumes_cortical	hipp_sub	-0.0629	0.0819	0.44232	0.671455
Sub_fimbria_Left_mTBM1_Mean	right.middle.temporal	Volumes_cortical	hipp_sub	-0.0959	0.073	0.18891	0.413814
Sub_fimbria_Left_mTBM2_Mean	right.middle.temporal	Volumes_cortical	hipp_sub	-0.0179	0.0701	0.79824	0.904025
Sub_fimbria_Left_mTBM3_Mean	right.middle.temporal	Volumes_cortical	hipp_sub	-0.0975	0.0791	0.21756	0.449378
Sub_fimbria_Left_Dete_Mean	right.middle.temporal	Volumes_cortical	hipp_sub	-0.0974	0.0758	0.19887	0.426305
Sub_fimbria_Left_Eigen1_Mean	right.middle.temporal	Volumes_cortical	hipp_sub	-0.092	0.078	0.23797	0.473569
Sub_fimbria_Left_Eigen2_Mean	right.middle.temporal	Volumes_cortical	hipp_sub	-0.0936	0.0726	0.19743	0.424552
Sub_fimbria_Right_RD_Mean	right.middle.temporal	Volumes_cortical	hipp_sub	-0.1305	0.0893	0.1439	0.350274
Sub_fimbria_Right_mTBM1_Mean	right.middle.temporal	Volumes_other_structures	hipp_sub	-0.0112	0.0989	0.90958	0.958569
Sub_fimbria_Right_mTBM2_Mean	right.middle.temporal	Volumes_other_structures	hipp_sub	-0.0285	0.062	0.64507	0.81583
Sub_fimbria_Right_mTBM3_Mean	right.middle.temporal	Volumes_other_structures	hipp_sub	-0.011	0.1018	0.91392	0.960746
Sub_fimbria_Right_Dete_Mean	right.middle.temporal	Volumes_subcortical	hipp_sub	-0.0112	0.1008	0.91175	0.959622
Sub_fimbria_Right_Eigen1_Mean	right.middle.temporal	Volumes_subcortical	hipp_sub	-0.015	0.103	0.88408	0.947046
Sub_fimbria_Right_Eigen2_Mean	right.middle.temporal	Volumes_other_structures	hipp_sub	-0.0208	0.0988	0.83338	0.921909
Sub_presubiculum_Left_RD_Mean	right.middle.temporal	Volumes_subcortical	hipp_sub	0.0326	0.0664	0.62398	0.802193
Sub_presubiculum_Left_mTBM1_Mean	right.middle.temporal	Volumes_subcortical	hipp_sub	0.049	0.097	0.6138	0.795178
Sub_presubiculum_Left_mTBM2_Mean	right.middle.temporal	Volumes_subcortical	hipp_sub	-0.1022	0.075	0.1729	0.392754
Sub_presubiculum_Left_mTBM3_Mean	right.middle.temporal	Volumes_subcortical	hipp_sub	0.0415	0.0978	0.67146	0.831613
Sub_presubiculum_Left_Dete_Mean	right.middle.temporal	Volumes_subcortical	hipp_sub	0.0466	0.0978	0.63372	0.808663
Sub_presubiculum_Left_Eigen1_Mean	right.middle.temporal	Volumes_subcortical	hipp_sub	0.0622	0.0959	0.5169	0.728576
Sub_presubiculum_Left_Eigen2_Mean	right.middle.temporal	Volumes_other_structures	hipp_sub	0.0649	0.0949	0.49396	0.712653
Sub_presubiculum_Right_RD_Mean	right.middle.temporal	Volumes_other_structures	hipp_sub	0.1706	0.08	0.032932	0.13348
Sub_presubiculum_Right_mTBM1_Mean	right.middle.temporal	Volumes_subcortical	hipp_sub	0.1324	0.1101	0.22932	0.463556
Sub_presubiculum_Right_mTBM2_Mean	right.middle.temporal	Volumes_subcortical	hipp_sub	0.0572	0.0679	0.40006	0.634902
Sub_presubiculum_Right_mTBM3_Mean	right.middle.temporal	Volumes_subcortical	hipp_sub	0.1062	0.096	0.26848	0.508167
Sub_presubiculum_Right_Dete_Mean	right.middle.temporal	Volumes_subcortical	hipp_sub	0.1183	0.1032	0.25142	0.489342
Sub_presubiculum_Right_Eigen1_Mean	right.middle.temporal	Volumes_subcortical	hipp_sub	0.1574	0.1005	0.11716	0.308677
Sub_presubiculum_Right_Eigen2_Mean	right.middle.temporal	Volumes_subcortical	hipp_sub	0.1513	0.1049	0.14906	0.358217
Sub_subiculum_Left_RD_Mean	right.middle.temporal	Volumes_subcortical	hipp_sub	0.0359	0.1087	0.74152	0.87315
Sub_subiculum_Left_mTBM1_Mean	right.middle.temporal	Volumes_subcortical	hipp_sub	0.0607	0.1076	0.57305	0.767793
Sub_subiculum_Left_mTBM2_Mean	right.middle.temporal	Volumes_subcortical	hipp_sub	-0.0268	0.0675	0.69182	0.843823
Sub_subiculum_Left_mTBM3_Mean	right.middle.temporal	Volumes_subcortical	hipp_sub	0.0554	0.0979	0.57156	0.766802
Sub_subiculum_Left_Dete_Mean	right.middle.temporal	Volumes_subcortical	hipp_sub	0.0596	0.103	0.56274	0.760497
Sub_subiculum_Left_Eigen1_Mean	right.middle.temporal	Volumes_other_structures	hipp_sub	0.0602	0.1018	0.5546	0.754884
Sub_subiculum_Left_Eigen2_Mean	right.middle.temporal	Volumes_other_structures	hipp_sub	0.0557	0.105	0.59546	0.782921
Sub_subiculum_Right_RD_Mean	right.middle.temporal	Volumes_subcortical	hipp_sub	0.0433	0.0879	0.62193	0.800943
Sub_subiculum_Right_mTBM1_Mean	right.middle.temporal	Volumes_subcortical	hipp_sub	0.2104	0.1009	0.037056	0.14503
Sub_subiculum_Right_mTBM2_Mean	right.middle.temporal	Volumes_subcortical	hipp_sub	-0.0035	0.0656	0.95748	0.980777
Sub_subiculum_Right_mTBM3_Mean	right.middle.temporal	Volumes_subcortical	hipp_sub	0.1711	0.0907	0.05924	0.199211
Sub_subiculum_Right_Dete_Mean	right.middle.temporal	Volumes_subcortical	hipp_sub	0.1858	0.0953	0.051126	0.180703
Sub_subiculum_Right_Eigen1_Mean	right.middle.temporal	Volumes_subcortical	hipp_sub	0.1765	0.0934	0.058751	0.198142
Sub_subiculum_Right_Eigen2_Mean	right.middle.temporal	Volumes_subcortical	hipp_sub	0.1998	0.102	0.049998	0.177907
Sub_CA1_Left_RD_Mean	right.parahippocampal	Volumes_subcortical	hipp_sub	0.0699	0.059	0.2362	0.471359
Sub_CA1_Left_mTBM1_Mean	right.parahippocampal	Volumes_subcortical	hipp_sub	0.0372	0.0715	0.60312	0.788163
Sub_CA1_Left_mTBM2_Mean	right.parahippocampal	Volumes_other_structures	hipp_sub	0.1229	0.0793	0.12082	0.314579
Sub_CA1_Left_mTBM3_Mean	right.parahippocampal	Volumes_other_structures	hipp_sub	0.0153	0.0733	0.83463	0.922518
Sub_CA1_Left_Dete_Mean	right.parahippocampal	Volumes_other_structures	hipp_sub	0.0258	0.0726	0.72255	0.861912
Sub_CA1_Left_Eigen1_Mean	right.parahippocampal	Volumes_cortical	hipp_sub	0.0077	0.069	0.91123	0.95933
Sub_CA1_Left_Eigen2_Mean	right.parahippocampal	Volumes_cortical	hipp_sub	0.0457	0.0692	0.5093	0.723366
Sub_CA1_Right_RD_Mean	right.parahippocampal	Volumes_cortical	hipp_sub	0.0728	0.0659	0.2691	0.508813
Sub_CA1_Right_mTBM1_Mean	right.parahippocampal	Volumes_cortical	hipp_sub	0.0298	0.0738	0.68618	0.840448
Sub_CA1_Right_mTBM2_Mean	right.parahippocampal	Volumes_cortical	hipp_sub	0.1199	0.0761	0.11532	0.305702
Sub_CA1_Right_mTBM3_Mean	right.parahippocampal	Volumes_cortical	hipp_sub	0.0396	0.0719	0.58193	0.773444
Sub_CA1_Right_Dete_Mean	right.parahippocampal	Volumes_cortical	hipp_sub	0.036665	0.0728	0.61455	0.795672
Sub_CA1_Right_Eigen1_Mean	right.parahippocampal	Volumes_cortical	hipp_sub	0.047243	0.0732	0.51872	0.729821
Sub_CA1_Right_Eigen2_Mean	right.parahippocampal	Volumes_cortical	hipp_sub	0.0576	0.0731	0.43125	0.662426
Sub_CA3_Left_RD_Mean	right.parahippocampal	Volumes_cortical	hipp_sub	0.13982	0.0646	0.03052	0.126802
Sub_CA3_Left_mTBM1_Mean	right.parahippocampal	Volumes_cortical	hipp_sub	0.0775	0.0686	0.25862	0.497398
Sub_CA3_Left_mTBM2_Mean	right.parahippocampal	Volumes_cortical	hipp_sub	0.1021	0.0681	0.13408	0.335265
Sub_CA3_Left_mTBM3_Mean	right.parahippocampal	Volumes_cortical	hipp_sub	0.083	0.07	0.23587	0.471076
Sub_CA3_Left_Dete_Mean	right.parahippocampal	Volumes_cortical	hipp_sub	0.080277	0.0691	0.24546	0.482135
Sub_CA3_Left_Eigen1_Mean	right.parahippocampal	Volumes_cortical	hipp_sub	0.0697	0.0696	0.31649	0.55795
Sub_CA3_Left_Eigen2_Mean	right.parahippocampal	Volumes_cortical	hipp_sub	0.0743	0.0687	0.27917	0.519143
Sub_CA3_Right_RD_Mean	right.parahippocampal	Volumes_cortical	hipp_sub	0.0717	0.0696	0.30245	0.543997
Sub_CA3_Right_mTBM1_Mean	right.parahippocampal	Volumes_cortical	hipp_sub	0.0154	0.0743	0.8361	0.923306
Sub_CA3_Right_mTBM2_Mean	right.parahippocampal	Volumes_cortical	hipp_sub	-0.0275	0.0716	0.70042	0.84903
Sub_CA3_Right_mTBM3_Mean	right.parahippocampal	Volumes_cortical	hipp_sub	0.0101	0.0786	0.89755	0.952981
Sub_CA3_Right_Dete_Mean	right.parahippocampal	Volumes_cortical	hipp_sub	0.012	0.0762	0.87514	0.943135
Sub_CA3_Right_Eigen1_Mean	right.parahippocampal	Volumes_cortical	hipp_sub	0.0075	0.0767	0.92263	0.964789
Sub_CA3_Right_Eigen2_Mean	right.parahippocampal	Volumes_cortical	hipp_sub	0.0136	0.074	0.85446	0.93267
Sub_HATA_Left_RD_Mean	right.parahippocampal	Volumes_cortical	hipp_sub	0.2176	0.069	0.0016151	0.0145673
Sub_HATA_Left_mTBM3_Mean	right.parahippocampal	Volumes_cortical	hipp_sub	0.16188	0.1147	0.1581	0.37152
Sub_HATA_Left_Dete_Mean	right.parahippocampal	Volumes_cortical	hipp_sub	0.1779	0.1177	0.1307	0.330052
Sub_HATA_Right_RD_Mean	right.parahippocampal	Volumes_cortical	hipp_sub	0.1546	0.0903	0.0867	0.255103
Sub_HATA_Right_mTBM1_Mean	right.parahippocampal	Volumes_cortical	hipp_sub	0.1914	0.0911	0.035636	0.141119
Sub_HATA_Right_mTBM2_Mean	right.parahippocampal	Volumes_cortical	hipp_sub	-0.1835	0.0831	0.027217	0.117129
Sub_HATA_Right_mTBM3_Mean	right.parahippocampal	Volumes_cortical	hipp_sub	0.2207	0.0823	0.007325	0.0458474
Sub_HATA_Right_Dete_Mean	right.parahippocampal	Volumes_cortical	hipp_sub	0.2127	0.0855	0.01284	0.068847
Sub_HATA_Right_Eigen1_Mean	right.parahippocampal	Volumes_cortical	hipp_sub	0.1918	0.0926	0.038318	0.148359
Sub_HATA_Right_Eigen2_Mean	right.parahippocampal	Volumes_cortical	hipp_sub	0.2015	0.0919	0.028406	0.120516
Sub_HP_tail_Left_RD_Mean	right.parahippocampal	Volumes_cortical	hipp_sub	0.1858	0.0681	0.0063242	0.0412512
Sub_HP_tail_Left_mTBM1_Mean	right.parahippocampal	Volumes_cortical	hipp_sub	0.2179	0.0734	0.0029914	0.0235253
Sub_HP_tail_Left_mTBM2_Mean	right.parahippocampal	Volumes_cortical	hipp_sub	0.0828	0.0703	0.23853	0.474206
Sub_HP_tail_Left_mTBM3_Mean	right.parahippocampal	Volumes_cortical	hipp_sub	0.2298	0.0757	0.0024045	0.019856
Sub_HP_tail_Left_Dete_Mean	right.parahippocampal	Volumes_cortical	hipp_sub	0.225	0.0745	0.0025232	0.0206478
Sub_HP_tail_Left_Eigen1_Mean	right.parahippocampal	Volumes_cortical	hipp_sub	0.1903	0.0683	0.0053322	0.0363599
Sub_HP_tail_Left_Eigen2_Mean	right.parahippocampal	Volumes_cortical	hipp_sub	0.1958	0.0682	0.0040887	0.0298323
Sub_HP_tail_Right_RD_Mean	right.parahippocampal	Volumes_cortical	hipp_sub	0.0799	0.0762	0.29439	0.535414
Sub_HP_tail_Right_mTBM1_Mean	right.parahippocampal	Volumes_cortical	hipp_sub	0.0966	0.0794	0.2238	0.457181
Sub_HP_tail_Right_mTBM2_Mean	right.parahippocampal	Volumes_cortical	hipp_sub	0.1181	0.103	0.25151	0.489387
Sub_HP_tail_Right_mTBM3_Mean	right.parahippocampal	Volumes_cortical	hipp_sub	0.1028	0.0794	0.1954	0.421915
Sub_HP_tail_Right_Dete_Mean	right.parahippocampal	Volumes_cortical	hipp_sub	0.1006	0.0797	0.2072	0.436971
Sub_HP_tail_Right_Eigen1_Mean	right.parahippocampal	Volumes_cortical	hipp_sub	0.0951	0.0763	0.2129	0.443832
Sub_HP_tail_Right_Eigen2_Mean	right.parahippocampal	Volumes_cortical	hipp_sub	0.0893	0.076	0.24	0.475706
Sub_fimbria_Left_RD_Mean	right.parahippocampal	Volumes_cortical	hipp_sub	0.2831	0.0604	2.8041e-06	6.94493e-05
Sub_fimbria_Left_mTBM1_Mean	right.parahippocampal	Volumes_cortical	hipp_sub	0.1747	0.0695	0.01196	0.0654917
Sub_fimbria_Left_mTBM2_Mean	right.parahippocampal	Volumes_cortical	hipp_sub	0.1301	0.0686	0.057881	0.196128
Sub_fimbria_Left_mTBM3_Mean	right.parahippocampal	Volumes_cortical	hipp_sub	0.1684	0.0723	0.019755	0.0936154
Sub_fimbria_Left_Dete_Mean	right.parahippocampal	Volumes_cortical	hipp_sub	0.1732	0.0708	0.01438	0.0748415
Sub_fimbria_Left_Eigen1_Mean	right.parahippocampal	Volumes_cortical	hipp_sub	0.1653	0.071	0.019797	0.0937724
Sub_fimbria_Left_Eigen2_Mean	right.parahippocampal	Volumes_cortical	hipp_sub	0.1685	0.0684	0.01378	0.0726173
Sub_fimbria_Right_RD_Mean	right.parahippocampal	Volumes_cortical	hipp_sub	0.3044	0.0865	0.0004	0.00483437
Sub_fimbria_Right_mTBM1_Mean	right.parahippocampal	Volumes_cortical	hipp_sub	0.145	0.0738	0.04944	0.176523
Sub_fimbria_Right_mTBM2_Mean	right.parahippocampal	Volumes_cortical	hipp_sub	0.0379	0.0658	0.56425	0.761541
Sub_fimbria_Right_mTBM3_Mean	right.parahippocampal	Volumes_cortical	hipp_sub	0.1432	0.0758	0.058867	0.198428
Sub_fimbria_Right_Dete_Mean	right.parahippocampal	Volumes_cortical	hipp_sub	0.1444	0.0747	0.053303	0.185671
Sub_fimbria_Right_Eigen1_Mean	right.parahippocampal	Volumes_cortical	hipp_sub	0.1414	0.0759	0.062503	0.20651
Sub_fimbria_Right_Eigen2_Mean	right.parahippocampal	Volumes_cortical	hipp_sub	0.1423	0.0733	0.052448	0.183668
Sub_presubiculum_Left_RD_Mean	right.parahippocampal	Volumes_cortical	hipp_sub	0.0886	0.0655	0.17615	0.397269
Sub_presubiculum_Left_mTBM1_Mean	right.parahippocampal	Volumes_other_structures	hipp_sub	0.1668	0.0605	0.0058207	0.0387378
Sub_presubiculum_Left_mTBM2_Mean	right.parahippocampal	Volumes_other_structures	hipp_sub	0.1432	0.0723	0.047533	0.171671
Sub_presubiculum_Left_mTBM3_Mean	right.parahippocampal	Volumes_other_structures	hipp_sub	0.1473	0.0627	0.018809	0.090527
Sub_presubiculum_Left_Dete_Mean	right.parahippocampal	Volumes_subcortical	hipp_sub	0.1596	0.0615	0.0094892	0.0554296
Sub_presubiculum_Left_Eigen1_Mean	right.parahippocampal	Volumes_subcortical	hipp_sub	0.1139	0.0646	0.077778	0.237917
Sub_presubiculum_Left_Eigen2_Mean	right.parahippocampal	Volumes_other_structures	hipp_sub	0.1374	0.0624	0.027594	0.118339
Sub_presubiculum_Right_RD_Mean	right.parahippocampal	Volumes_subcortical	hipp_sub	0.0719	0.0708	0.30936	0.550992
Sub_presubiculum_Right_mTBM1_Mean	right.parahippocampal	Volumes_subcortical	hipp_sub	0.1944	0.0795	0.014491	0.0752503
Sub_presubiculum_Right_mTBM2_Mean	right.parahippocampal	Volumes_subcortical	hipp_sub	0.0089	0.0717	0.90138	0.95485
Sub_presubiculum_Right_mTBM3_Mean	right.parahippocampal	Volumes_subcortical	hipp_sub	0.1465	0.0764	0.05529	0.190222
Sub_presubiculum_Right_Dete_Mean	right.parahippocampal	Volumes_subcortical	hipp_sub	0.1712	0.0781	0.028384	0.120471
Sub_presubiculum_Right_Eigen1_Mean	right.parahippocampal	Volumes_subcortical	hipp_sub	0.1404	0.0778	0.07129	0.224716
Sub_presubiculum_Right_Eigen2_Mean	right.parahippocampal	Volumes_other_structures	hipp_sub	0.1651	0.0785	0.035394	0.140418
Sub_subiculum_Left_RD_Mean	right.parahippocampal	Volumes_other_structures	hipp_sub	0.3769	0.0703	8.1966e-08	2.83528e-06
Sub_subiculum_Left_mTBM1_Mean	right.parahippocampal	Volumes_subcortical	hipp_sub	0.0889	0.0805	0.26957	0.509262
Sub_subiculum_Left_mTBM2_Mean	right.parahippocampal	Volumes_subcortical	hipp_sub	0.0954	0.0682	0.16162	0.376589
Sub_subiculum_Left_mTBM3_Mean	right.parahippocampal	Volumes_subcortical	hipp_sub	0.033	0.0781	0.67239	0.832104
Sub_subiculum_Left_Dete_Mean	right.parahippocampal	Volumes_subcortical	hipp_sub	0.0585	0.0796	0.46266	0.688326
Sub_subiculum_Left_Eigen1_Mean	right.parahippocampal	Volumes_subcortical	hipp_sub	0.0657	0.0772	0.39476	0.630396
Sub_subiculum_Left_Eigen2_Mean	right.parahippocampal	Volumes_subcortical	hipp_sub	0.1218	0.0762	0.11014	0.297124
Sub_subiculum_Right_RD_Mean	right.parahippocampal	Volumes_subcortical	hipp_sub	0.3135	0.0681	4.1868e-06	9.8779e-05
Sub_subiculum_Right_mTBM1_Mean	right.parahippocampal	Volumes_subcortical	hipp_sub	0.1627	0.0818	0.046618	0.169374
Sub_subiculum_Right_mTBM2_Mean	right.parahippocampal	Volumes_subcortical	hipp_sub	0.033	0.0665	0.62034	0.799911
Sub_subiculum_Right_mTBM3_Mean	right.parahippocampal	Volumes_subcortical	hipp_sub	0.1067	0.0778	0.1701	0.388828
Sub_subiculum_Right_Dete_Mean	right.parahippocampal	Volumes_subcortical	hipp_sub	0.1299	0.0795	0.1024	0.283609
Sub_subiculum_Right_Eigen1_Mean	right.parahippocampal	Volumes_other_structures	hipp_sub	0.1373	0.0802	0.087029	0.255757
Sub_subiculum_Right_Eigen2_Mean	right.parahippocampal	Volumes_other_structures	hipp_sub	0.1758	0.081	0.029971	0.125095
Sub_CA1_Left_RD_Mean	right.paracentral	Volumes_subcortical	hipp_sub	0.2516	0.0673	0.0001841	0.00258185
Sub_CA1_Left_mTBM1_Mean	right.paracentral	Volumes_subcortical	hipp_sub	0.156	0.0866	0.071785	0.225736
Sub_CA1_Left_mTBM2_Mean	right.paracentral	Volumes_subcortical	hipp_sub	0.3537	0.0842	2.6845e-05	0.000504398
Sub_CA1_Left_mTBM3_Mean	right.paracentral	Volumes_subcortical	hipp_sub	0.0608	0.087	0.48468	0.705698
Sub_CA1_Left_Dete_Mean	right.paracentral	Volumes_subcortical	hipp_sub	0.1051	0.0868	0.22604	0.459721
Sub_CA1_Left_Eigen1_Mean	right.paracentral	Volumes_subcortical	hipp_sub	0.125	0.0813	0.12428	0.319795
Sub_CA1_Left_Eigen2_Mean	right.paracentral	Volumes_subcortical	hipp_sub	0.1545	0.0833	0.06375	0.209219
Sub_CA1_Right_RD_Mean	right.paracentral	Volumes_subcortical	hipp_sub	0.1777	0.0819	0.029995	0.125157
Sub_CA1_Right_mTBM1_Mean	right.paracentral	Volumes_subcortical	hipp_sub	0.0177	0.0846	0.83385	0.922087
Sub_CA1_Right_mTBM2_Mean	right.paracentral	Volumes_other_structures	hipp_sub	0.1604	0.086	0.062156	0.205699
Sub_CA1_Right_mTBM3_Mean	right.paracentral	Volumes_other_structures	hipp_sub	-0.0082	0.081	0.91963	0.963477
Sub_CA1_Right_Dete_Mean	right.paracentral	Volumes_other_structures	hipp_sub	0.0027892	0.0828	0.97314	0.987706
Sub_CA1_Right_Eigen1_Mean	right.paracentral	Volumes_cortical	hipp_sub	0.018881	0.0846	0.8233	0.916893
Sub_CA1_Right_Eigen2_Mean	right.paracentral	Volumes_cortical	hipp_sub	0.0342	0.0871	0.69444	0.845413
Sub_CA3_Left_RD_Mean	right.paracentral	Volumes_cortical	hipp_sub	0.23977	0.0706	0.00067828	0.00735507
Sub_CA3_Left_mTBM1_Mean	right.paracentral	Volumes_cortical	hipp_sub	0.2402	0.073	0.00099385	0.00994506
Sub_CA3_Left_mTBM2_Mean	right.paracentral	Volumes_cortical	hipp_sub	0.128	0.0795	0.10739	0.292446
Sub_CA3_Left_mTBM3_Mean	right.paracentral	Volumes_cortical	hipp_sub	0.2311	0.076	0.0023536	0.0195272
Sub_CA3_Left_Dete_Mean	right.paracentral	Volumes_cortical	hipp_sub	0.23703	0.074	0.0013642	0.012712
Sub_CA3_Left_Eigen1_Mean	right.paracentral	Volumes_cortical	hipp_sub	0.2541	0.0751	0.00072008	0.00770463
Sub_CA3_Left_Eigen2_Mean	right.paracentral	Volumes_cortical	hipp_sub	0.2549	0.0733	0.00050569	0.00584353
Sub_CA3_Right_RD_Mean	right.paracentral	Volumes_cortical	hipp_sub	0.1476	0.0729	0.043028	0.160414
Sub_CA3_Right_mTBM1_Mean	right.paracentral	Volumes_cortical	hipp_sub	0.2112	0.0742	0.0044195	0.0316436
Sub_CA3_Right_mTBM2_Mean	right.paracentral	Volumes_cortical	hipp_sub	0.1279	0.0804	0.11134	0.299156
Sub_CA3_Right_mTBM3_Mean	right.paracentral	Volumes_cortical	hipp_sub	0.2296	0.0836	0.0059991	0.0396468
Sub_CA3_Right_Dete_Mean	right.paracentral	Volumes_cortical	hipp_sub	0.2212	0.078	0.0045923	0.0325401
Sub_CA3_Right_Eigen1_Mean	right.paracentral	Volumes_cortical	hipp_sub	0.2097	0.0802	0.00891	0.052931
Sub_CA3_Right_Eigen2_Mean	right.paracentral	Volumes_cortical	hipp_sub	0.1942	0.0742	0.0088908	0.0528671
Sub_HATA_Left_RD_Mean	right.paracentral	Volumes_cortical	hipp_sub	0.3326	0.0903	0.00023033	0.00310029
Sub_HATA_Left_mTBM3_Mean	right.paracentral	Volumes_cortical	hipp_sub	-0.18907	0.1317	0.1512	0.361217
Sub_HATA_Left_Dete_Mean	right.paracentral	Volumes_cortical	hipp_sub	-0.1907	0.1366	0.1626	0.377974
Sub_HATA_Right_RD_Mean	right.paracentral	Volumes_cortical	hipp_sub	-0.0189	0.0985	0.8475	0.929116
Sub_HATA_Right_mTBM1_Mean	right.paracentral	Volumes_cortical	hipp_sub	0.0255	0.1057	0.80916	0.909791
Sub_HATA_Right_mTBM2_Mean	right.paracentral	Volumes_cortical	hipp_sub	0.1949	0.0906	0.031523	0.129756
Sub_HATA_Right_mTBM3_Mean	right.paracentral	Volumes_cortical	hipp_sub	0.0413	0.1014	0.68337	0.8387
Sub_HATA_Right_Dete_Mean	right.paracentral	Volumes_cortical	hipp_sub	0.0295	0.1036	0.77614	0.892727
Sub_HATA_Right_Eigen1_Mean	right.paracentral	Volumes_cortical	hipp_sub	-0.0318	0.1104	0.77362	0.891187
Sub_HATA_Right_Eigen2_Mean	right.paracentral	Volumes_cortical	hipp_sub	0.0361	0.1068	0.73544	0.869427
Sub_HP_tail_Left_RD_Mean	right.paracentral	Volumes_cortical	hipp_sub	0.2324	0.0795	0.003445	0.0261556
Sub_HP_tail_Left_mTBM1_Mean	right.paracentral	Volumes_cortical	hipp_sub	0.2007	0.0823	0.014697	0.0760127
Sub_HP_tail_Left_mTBM2_Mean	right.paracentral	Volumes_cortical	hipp_sub	0.2208	0.0803	0.0059548	0.0394315
Sub_HP_tail_Left_mTBM3_Mean	right.paracentral	Volumes_cortical	hipp_sub	0.1727	0.0821	0.035496	0.140699
Sub_HP_tail_Left_Dete_Mean	right.paracentral	Volumes_cortical	hipp_sub	0.1892	0.0823	0.021434	0.0990872
Sub_HP_tail_Left_Eigen1_Mean	right.paracentral	Volumes_cortical	hipp_sub	0.1936	0.0781	0.013215	0.0703143
Sub_HP_tail_Left_Eigen2_Mean	right.paracentral	Volumes_cortical	hipp_sub	0.2017	0.0778	0.0095381	0.0556366
Sub_HP_tail_Right_RD_Mean	right.paracentral	Volumes_cortical	hipp_sub	0.1238	0.084	0.14054	0.345225
Sub_HP_tail_Right_mTBM1_Mean	right.paracentral	Volumes_cortical	hipp_sub	0.101	0.0842	0.2303	0.464618
Sub_HP_tail_Right_mTBM2_Mean	right.paracentral	Volumes_cortical	hipp_sub	-0.0496	0.1132	0.66124	0.825311
Sub_HP_tail_Right_mTBM3_Mean	right.paracentral	Volumes_cortical	hipp_sub	0.0684	0.0843	0.4171	0.650433
Sub_HP_tail_Right_Dete_Mean	right.paracentral	Volumes_cortical	hipp_sub	0.0887	0.0842	0.2924	0.53344
Sub_HP_tail_Right_Eigen1_Mean	right.paracentral	Volumes_cortical	hipp_sub	0.1167	0.0821	0.1551	0.367303
Sub_HP_tail_Right_Eigen2_Mean	right.paracentral	Volumes_cortical	hipp_sub	0.1287	0.081	0.1124	0.300983
Sub_fimbria_Left_RD_Mean	right.paracentral	Volumes_cortical	hipp_sub	0.1636	0.0785	0.037172	0.145328
Sub_fimbria_Left_mTBM1_Mean	right.paracentral	Volumes_cortical	hipp_sub	0.0651	0.0743	0.38105	0.617928
Sub_fimbria_Left_mTBM2_Mean	right.paracentral	Volumes_cortical	hipp_sub	0.2018	0.078	0.009674	0.0562085
Sub_fimbria_Left_mTBM3_Mean	right.paracentral	Volumes_cortical	hipp_sub	0.0158	0.0777	0.83857	0.924541
Sub_fimbria_Left_Dete_Mean	right.paracentral	Volumes_cortical	hipp_sub	0.0425	0.0758	0.57533	0.769362
Sub_fimbria_Left_Eigen1_Mean	right.paracentral	Volumes_cortical	hipp_sub	0.0058	0.0771	0.93957	0.973106
Sub_fimbria_Left_Eigen2_Mean	right.paracentral	Volumes_cortical	hipp_sub	0.0464	0.0736	0.52885	0.737037
Sub_fimbria_Right_RD_Mean	right.paracentral	Volumes_cortical	hipp_sub	0.0941	0.0897	0.294	0.535024
Sub_fimbria_Right_mTBM1_Mean	right.paracentral	Volumes_cortical	hipp_sub	-0.028	0.082	0.73255	0.86765
Sub_fimbria_Right_mTBM2_Mean	right.paracentral	Volumes_cortical	hipp_sub	0.0809	0.0699	0.24754	0.484668
Sub_fimbria_Right_mTBM3_Mean	right.paracentral	Volumes_cortical	hipp_sub	-0.0601	0.0852	0.48041	0.702595
Sub_fimbria_Right_Dete_Mean	right.paracentral	Volumes_cortical	hipp_sub	-0.0465	0.0836	0.57788	0.770998
Sub_fimbria_Right_Eigen1_Mean	right.paracentral	Volumes_cortical	hipp_sub	-0.069	0.0854	0.41879	0.651749
Sub_fimbria_Right_Eigen2_Mean	right.paracentral	Volumes_cortical	hipp_sub	-0.0325	0.081	0.68787	0.841499
Sub_presubiculum_Left_RD_Mean	right.paracentral	Volumes_cortical	hipp_sub	0.1668	0.0709	0.01859	0.0897775
Sub_presubiculum_Left_mTBM1_Mean	right.paracentral	Volumes_cortical	hipp_sub	0.1453	0.0769	0.058714	0.198052
Sub_presubiculum_Left_mTBM2_Mean	right.paracentral	Volumes_cortical	hipp_sub	0.1665	0.0887	0.06064	0.202352
Sub_presubiculum_Left_mTBM3_Mean	right.paracentral	Volumes_cortical	hipp_sub	0.073	0.0767	0.34136	0.58135
Sub_presubiculum_Left_Dete_Mean	right.paracentral	Volumes_cortical	hipp_sub	0.1101	0.0768	0.15184	0.362327
Sub_presubiculum_Left_Eigen1_Mean	right.paracentral	Volumes_cortical	hipp_sub	0.0663	0.0759	0.38245	0.619181
Sub_presubiculum_Left_Eigen2_Mean	right.paracentral	Volumes_cortical	hipp_sub	0.1226	0.0756	0.10468	0.287757
Sub_presubiculum_Right_RD_Mean	right.paracentral	Volumes_cortical	hipp_sub	0.1963	0.0693	0.0045916	0.0325376
Sub_presubiculum_Right_mTBM1_Mean	right.paracentral	Volumes_other_structures	hipp_sub	0.134	0.1	0.18002	0.402266
Sub_presubiculum_Right_mTBM2_Mean	right.paracentral	Volumes_other_structures	hipp_sub	0.1559	0.0755	0.03896	0.150032
Sub_presubiculum_Right_mTBM3_Mean	right.paracentral	Volumes_other_structures	hipp_sub	0.0591	0.0897	0.51009	0.723872
Sub_presubiculum_Right_Dete_Mean	right.paracentral	Volumes_subcortical	hipp_sub	0.0944	0.0941	0.31577	0.55727
Sub_presubiculum_Right_Eigen1_Mean	right.paracentral	Volumes_subcortical	hipp_sub	0.1199	0.0953	0.20826	0.438338
Sub_presubiculum_Right_Eigen2_Mean	right.paracentral	Volumes_other_structures	hipp_sub	0.1456	0.0969	0.13298	0.33355
Sub_subiculum_Left_RD_Mean	right.paracentral	Volumes_subcortical	hipp_sub	0.2492	0.0899	0.0055791	0.0375586
Sub_subiculum_Left_mTBM1_Mean	right.paracentral	Volumes_subcortical	hipp_sub	-0.0889	0.0869	0.30648	0.548376
Sub_subiculum_Left_mTBM2_Mean	right.paracentral	Volumes_subcortical	hipp_sub	0.1983	0.0764	0.0094565	0.0552861
Sub_subiculum_Left_mTBM3_Mean	right.paracentral	Volumes_subcortical	hipp_sub	-0.1593	0.085	0.06105	0.203224
Sub_subiculum_Left_Dete_Mean	right.paracentral	Volumes_subcortical	hipp_sub	-0.1329	0.0861	0.1226	0.317388
Sub_subiculum_Left_Eigen1_Mean	right.paracentral	Volumes_subcortical	hipp_sub	-0.1062	0.0838	0.20515	0.434479
Sub_subiculum_Left_Eigen2_Mean	right.paracentral	Volumes_other_structures	hipp_sub	-0.0469	0.0831	0.5724	0.767387
Sub_subiculum_Right_RD_Mean	right.paracentral	Volumes_other_structures	hipp_sub	0.0896	0.0835	0.28328	0.523473
Sub_subiculum_Right_mTBM1_Mean	right.paracentral	Volumes_subcortical	hipp_sub	0.0248	0.1001	0.80428	0.907127
Sub_subiculum_Right_mTBM2_Mean	right.paracentral	Volumes_subcortical	hipp_sub	0.0933	0.0758	0.21857	0.450788
Sub_subiculum_Right_mTBM3_Mean	right.paracentral	Volumes_subcortical	hipp_sub	-0.0478	0.0902	0.59596	0.783256
Sub_subiculum_Right_Dete_Mean	right.paracentral	Volumes_subcortical	hipp_sub	-0.0139	0.0943	0.88316	0.946594
Sub_subiculum_Right_Eigen1_Mean	right.paracentral	Volumes_subcortical	hipp_sub	-0.0412	0.0922	0.65515	0.821515
Sub_subiculum_Right_Eigen2_Mean	right.paracentral	Volumes_subcortical	hipp_sub	-0.001	0.0982	0.99198	0.996529
Sub_CA1_Left_RD_Mean	right.pars.opercularis	Volumes_subcortical	hipp_sub	0.0385	0.0749	0.60719	0.790831
Sub_CA1_Left_mTBM1_Mean	right.pars.opercularis	Volumes_subcortical	hipp_sub	0.0628	0.0883	0.47669	0.699565
Sub_CA1_Left_mTBM2_Mean	right.pars.opercularis	Volumes_subcortical	hipp_sub	0.1003	0.0952	0.29198	0.532987
Sub_CA1_Left_mTBM3_Mean	right.pars.opercularis	Volumes_subcortical	hipp_sub	0.0358	0.09	0.69101	0.843398
Sub_CA1_Left_Dete_Mean	right.pars.opercularis	Volumes_subcortical	hipp_sub	0.0495	0.0892	0.57878	0.771441
Sub_CA1_Left_Eigen1_Mean	right.pars.opercularis	Volumes_other_structures	hipp_sub	0.0223	0.0865	0.79658	0.903156
Sub_CA1_Left_Eigen2_Mean	right.pars.opercularis	Volumes_other_structures	hipp_sub	0.0401	0.087	0.64473	0.815606
Sub_CA1_Right_RD_Mean	right.pars.opercularis	Volumes_subcortical	hipp_sub	0.0376	0.0792	0.63534	0.809578
Sub_CA1_Right_mTBM1_Mean	right.pars.opercularis	Volumes_subcortical	hipp_sub	-0.0449	0.0841	0.59361	0.78157
Sub_CA1_Right_mTBM2_Mean	right.pars.opercularis	Volumes_subcortical	hipp_sub	0.0614	0.084	0.46468	0.68995
Sub_CA1_Right_mTBM3_Mean	right.pars.opercularis	Volumes_subcortical	hipp_sub	-0.0456	0.0815	0.57533	0.769362
Sub_CA1_Right_Dete_Mean	right.pars.opercularis	Volumes_subcortical	hipp_sub	-0.04396	0.0827	0.59506	0.782644
Sub_CA1_Right_Eigen1_Mean	right.pars.opercularis	Volumes_subcortical	hipp_sub	-0.023496	0.0829	0.77693	0.893085
Sub_CA1_Right_Eigen2_Mean	right.pars.opercularis	Volumes_subcortical	hipp_sub	-0.0244	0.0837	0.7708	0.889772
Sub_CA3_Left_RD_Mean	right.pars.opercularis	Volumes_subcortical	hipp_sub	0.02692	0.0779	0.72964	0.865941
Sub_CA3_Left_mTBM1_Mean	right.pars.opercularis	Volumes_subcortical	hipp_sub	0.0031	0.0823	0.96969	0.986069
Sub_CA3_Left_mTBM2_Mean	right.pars.opercularis	Volumes_other_structures	hipp_sub	0.0524	0.0809	0.51743	0.728945
Sub_CA3_Left_mTBM3_Mean	right.pars.opercularis	Volumes_other_structures	hipp_sub	-0.0075	0.0854	0.93033	0.968561
Sub_CA3_Left_Dete_Mean	right.pars.opercularis	Volumes_other_structures	hipp_sub	-0.0016559	0.0836	0.98419	0.993048
Sub_CA3_Left_Eigen1_Mean	right.pars.opercularis	Volumes_cortical	hipp_sub	-0.01	0.0866	0.90816	0.957795
Sub_CA3_Left_Eigen2_Mean	right.pars.opercularis	Volumes_cortical	hipp_sub	0.0064	0.0837	0.93866	0.972662
Sub_CA3_Right_RD_Mean	right.pars.opercularis	Volumes_cortical	hipp_sub	0.1	0.0742	0.17745	0.399103
Sub_CA3_Right_mTBM1_Mean	right.pars.opercularis	Volumes_cortical	hipp_sub	0.1222	0.0818	0.1351	0.336823
Sub_CA3_Right_mTBM2_Mean	right.pars.opercularis	Volumes_cortical	hipp_sub	-0.0062	0.085	0.94224	0.974354
Sub_CA3_Right_mTBM3_Mean	right.pars.opercularis	Volumes_cortical	hipp_sub	0.1449	0.0885	0.10145	0.282038
Sub_CA3_Right_Dete_Mean	right.pars.opercularis	Volumes_cortical	hipp_sub	0.134	0.0848	0.1142	0.30386
Sub_CA3_Right_Eigen1_Mean	right.pars.opercularis	Volumes_cortical	hipp_sub	0.1371	0.0871	0.11535	0.305756
Sub_CA3_Right_Eigen2_Mean	right.pars.opercularis	Volumes_cortical	hipp_sub	0.1149	0.0813	0.15796	0.371365
Sub_HATA_Left_RD_Mean	right.pars.opercularis	Volumes_cortical	hipp_sub	0.1535	0.1011	0.12891	0.327411
Sub_HATA_Left_mTBM3_Mean	right.pars.opercularis	Volumes_cortical	hipp_sub	0.03726	0.1277	0.7704	0.88957
Sub_HATA_Left_Dete_Mean	right.pars.opercularis	Volumes_cortical	hipp_sub	0.0373	0.131	0.7762	0.892742
Sub_HATA_Right_RD_Mean	right.pars.opercularis	Volumes_cortical	hipp_sub	0.054	0.1134	0.634	0.808781
Sub_HATA_Right_mTBM1_Mean	right.pars.opercularis	Volumes_cortical	hipp_sub	0.0246	0.1093	0.82191	0.916129
Sub_HATA_Right_mTBM2_Mean	right.pars.opercularis	Volumes_cortical	hipp_sub	0.029	0.0951	0.76043	0.88392
Sub_HATA_Right_mTBM3_Mean	right.pars.opercularis	Volumes_cortical	hipp_sub	0.0828	0.1009	0.41182	0.645696
Sub_HATA_Right_Dete_Mean	right.pars.opercularis	Volumes_cortical	hipp_sub	0.059	0.1044	0.57192	0.767025
Sub_HATA_Right_Eigen1_Mean	right.pars.opercularis	Volumes_cortical	hipp_sub	0.0744	0.1181	0.52866	0.736938
Sub_HATA_Right_Eigen2_Mean	right.pars.opercularis	Volumes_cortical	hipp_sub	0.0834	0.1091	0.44419	0.67303
Sub_HP_tail_Left_RD_Mean	right.pars.opercularis	Volumes_cortical	hipp_sub	0.0954	0.0857	0.26547	0.504862
Sub_HP_tail_Left_mTBM1_Mean	right.pars.opercularis	Volumes_cortical	hipp_sub	0.1036	0.093	0.26504	0.504377
Sub_HP_tail_Left_mTBM2_Mean	right.pars.opercularis	Volumes_cortical	hipp_sub	0.046	0.0821	0.57563	0.769568
Sub_HP_tail_Left_mTBM3_Mean	right.pars.opercularis	Volumes_cortical	hipp_sub	0.1027	0.0938	0.27318	0.512997
Sub_HP_tail_Left_Dete_Mean	right.pars.opercularis	Volumes_cortical	hipp_sub	0.1041	0.0935	0.26594	0.505463
Sub_HP_tail_Left_Eigen1_Mean	right.pars.opercularis	Volumes_cortical	hipp_sub	0.09	0.0872	0.30203	0.543643
Sub_HP_tail_Left_Eigen2_Mean	right.pars.opercularis	Volumes_cortical	hipp_sub	0.0866	0.087	0.31967	0.560938
Sub_HP_tail_Right_RD_Mean	right.pars.opercularis	Volumes_cortical	hipp_sub	0.0763	0.0872	0.38195	0.618765
Sub_HP_tail_Right_mTBM1_Mean	right.pars.opercularis	Volumes_cortical	hipp_sub	0.0989	0.0872	0.2566	0.495155
Sub_HP_tail_Right_mTBM2_Mean	right.pars.opercularis	Volumes_cortical	hipp_sub	0.0829	0.1292	0.52133	0.731685
Sub_HP_tail_Right_mTBM3_Mean	right.pars.opercularis	Volumes_cortical	hipp_sub	0.1107	0.0889	0.2132	0.444263
Sub_HP_tail_Right_Dete_Mean	right.pars.opercularis	Volumes_cortical	hipp_sub	0.1036	0.0882	0.2401	0.475785
Sub_HP_tail_Right_Eigen1_Mean	right.pars.opercularis	Volumes_cortical	hipp_sub	0.1158	0.0877	0.187	0.411355
Sub_HP_tail_Right_Eigen2_Mean	right.pars.opercularis	Volumes_cortical	hipp_sub	0.1057	0.0852	0.215	0.446321
Sub_fimbria_Left_RD_Mean	right.pars.opercularis	Volumes_cortical	hipp_sub	0.0532	0.0748	0.47668	0.699561
Sub_fimbria_Left_mTBM1_Mean	right.pars.opercularis	Volumes_cortical	hipp_sub	-0.0152	0.0821	0.853	0.9319
Sub_fimbria_Left_mTBM2_Mean	right.pars.opercularis	Volumes_cortical	hipp_sub	0.0696	0.0807	0.38888	0.625017
Sub_fimbria_Left_mTBM3_Mean	right.pars.opercularis	Volumes_cortical	hipp_sub	-0.0246	0.0868	0.77657	0.8929
Sub_fimbria_Left_Dete_Mean	right.pars.opercularis	Volumes_cortical	hipp_sub	-0.0197	0.0843	0.81491	0.912725
Sub_fimbria_Left_Eigen1_Mean	right.pars.opercularis	Volumes_cortical	hipp_sub	-0.0231	0.0865	0.78966	0.899519
Sub_fimbria_Left_Eigen2_Mean	right.pars.opercularis	Volumes_cortical	hipp_sub	-0.0194	0.0823	0.81364	0.912001
Sub_fimbria_Right_RD_Mean	right.pars.opercularis	Volumes_cortical	hipp_sub	0.0642	0.1016	0.5273	0.736086
Sub_fimbria_Right_mTBM1_Mean	right.pars.opercularis	Volumes_cortical	hipp_sub	0.1854	0.101	0.066587	0.21508
Sub_fimbria_Right_mTBM2_Mean	right.pars.opercularis	Volumes_cortical	hipp_sub	0.0395	0.0737	0.59185	0.780257
Sub_fimbria_Right_mTBM3_Mean	right.pars.opercularis	Volumes_cortical	hipp_sub	0.1873	0.1049	0.074143	0.230378
Sub_fimbria_Right_Dete_Mean	right.pars.opercularis	Volumes_cortical	hipp_sub	0.1887	0.1033	0.067729	0.217347
Sub_fimbria_Right_Eigen1_Mean	right.pars.opercularis	Volumes_cortical	hipp_sub	0.1685	0.1036	0.10367	0.285959
Sub_fimbria_Right_Eigen2_Mean	right.pars.opercularis	Volumes_cortical	hipp_sub	0.161	0.1	0.10746	0.29256
Sub_presubiculum_Left_RD_Mean	right.pars.opercularis	Volumes_cortical	hipp_sub	0.0109	0.0789	0.89061	0.950123
Sub_presubiculum_Left_mTBM1_Mean	right.pars.opercularis	Volumes_cortical	hipp_sub	0.0082	0.0822	0.92091	0.96398
Sub_presubiculum_Left_mTBM2_Mean	right.pars.opercularis	Volumes_cortical	hipp_sub	0.0411	0.0858	0.63213	0.80775
Sub_presubiculum_Left_mTBM3_Mean	right.pars.opercularis	Volumes_cortical	hipp_sub	0.0059	0.0815	0.94217	0.974323
Sub_presubiculum_Left_Dete_Mean	right.pars.opercularis	Volumes_cortical	hipp_sub	0.0097	0.0818	0.90524	0.956562
Sub_presubiculum_Left_Eigen1_Mean	right.pars.opercularis	Volumes_cortical	hipp_sub	-0.0215	0.0842	0.79831	0.904072
Sub_presubiculum_Left_Eigen2_Mean	right.pars.opercularis	Volumes_cortical	hipp_sub	-0.0141	0.0839	0.867	0.939004
Sub_presubiculum_Right_RD_Mean	right.pars.opercularis	Volumes_cortical	hipp_sub	0.112	0.0806	0.1649	0.381362
Sub_presubiculum_Right_mTBM1_Mean	right.pars.opercularis	Volumes_cortical	hipp_sub	0.1472	0.0957	0.12387	0.319258
Sub_presubiculum_Right_mTBM2_Mean	right.pars.opercularis	Volumes_cortical	hipp_sub	0.0012	0.0761	0.98704	0.994521
Sub_presubiculum_Right_mTBM3_Mean	right.pars.opercularis	Volumes_cortical	hipp_sub	0.0995	0.0883	0.25969	0.498577
Sub_presubiculum_Right_Dete_Mean	right.pars.opercularis	Volumes_cortical	hipp_sub	0.1263	0.0917	0.16831	0.386278
Sub_presubiculum_Right_Eigen1_Mean	right.pars.opercularis	Volumes_cortical	hipp_sub	0.0817	0.0907	0.3681	0.606152
Sub_presubiculum_Right_Eigen2_Mean	right.pars.opercularis	Volumes_cortical	hipp_sub	0.11	0.0919	0.23111	0.465629
Sub_subiculum_Left_RD_Mean	right.pars.opercularis	Volumes_cortical	hipp_sub	0.0595	0.0845	0.4812	0.703263
Sub_subiculum_Left_mTBM1_Mean	right.pars.opercularis	Volumes_other_structures	hipp_sub	-0.0607	0.1039	0.55903	0.757907
Sub_subiculum_Left_mTBM2_Mean	right.pars.opercularis	Volumes_other_structures	hipp_sub	0.0649	0.0772	0.39997	0.63486
Sub_subiculum_Left_mTBM3_Mean	right.pars.opercularis	Volumes_other_structures	hipp_sub	-0.0657	0.0999	0.51061	0.724231
Sub_subiculum_Left_Dete_Mean	right.pars.opercularis	Volumes_subcortical	hipp_sub	-0.064	0.1026	0.53286	0.740152
Sub_subiculum_Left_Eigen1_Mean	right.pars.opercularis	Volumes_subcortical	hipp_sub	-0.0744	0.0987	0.45062	0.67866
Sub_subiculum_Left_Eigen2_Mean	right.pars.opercularis	Volumes_other_structures	hipp_sub	-0.0563	0.0969	0.56121	0.759457
Sub_subiculum_Right_RD_Mean	right.pars.opercularis	Volumes_subcortical	hipp_sub	0.0429	0.0825	0.60268	0.787859
Sub_subiculum_Right_mTBM1_Mean	right.pars.opercularis	Volumes_subcortical	hipp_sub	0.1214	0.0948	0.20045	0.428256
Sub_subiculum_Right_mTBM2_Mean	right.pars.opercularis	Volumes_subcortical	hipp_sub	0.0377	0.0754	0.61736	0.797722
Sub_subiculum_Right_mTBM3_Mean	right.pars.opercularis	Volumes_subcortical	hipp_sub	0.0599	0.0879	0.49574	0.714083
Sub_subiculum_Right_Dete_Mean	right.pars.opercularis	Volumes_subcortical	hipp_sub	0.086	0.0911	0.34531	0.584865
Sub_subiculum_Right_Eigen1_Mean	right.pars.opercularis	Volumes_subcortical	hipp_sub	0.0928	0.0886	0.29467	0.535731
Sub_subiculum_Right_Eigen2_Mean	right.pars.opercularis	Volumes_other_structures	hipp_sub	0.1314	0.0926	0.15591	0.368359
Sub_CA1_Left_RD_Mean	right.pars.orbitalis	Volumes_other_structures	hipp_sub	0.1164	0.0829	0.15998	0.37431
Sub_CA1_Left_mTBM1_Mean	right.pars.orbitalis	Volumes_subcortical	hipp_sub	0.0223	0.1037	0.82938	0.920194
Sub_CA1_Left_mTBM2_Mean	right.pars.orbitalis	Volumes_subcortical	hipp_sub	0.2083	0.1091	0.056174	0.192178
Sub_CA1_Left_mTBM3_Mean	right.pars.orbitalis	Volumes_subcortical	hipp_sub	-0.0177	0.1051	0.86609	0.938575
Sub_CA1_Left_Dete_Mean	right.pars.orbitalis	Volumes_subcortical	hipp_sub	0.0009	0.1043	0.99348	0.996961
Sub_CA1_Left_Eigen1_Mean	right.pars.orbitalis	Volumes_subcortical	hipp_sub	-0.0408	0.1014	0.68767	0.841341
Sub_CA1_Left_Eigen2_Mean	right.pars.orbitalis	Volumes_subcortical	hipp_sub	-0.0242	0.1018	0.81185	0.911102
Sub_CA1_Right_RD_Mean	right.pars.orbitalis	Volumes_subcortical	hipp_sub	0.088	0.0911	0.33393	0.574413
Sub_CA1_Right_mTBM1_Mean	right.pars.orbitalis	Volumes_subcortical	hipp_sub	-0.1448	0.0972	0.13628	0.338643
Sub_CA1_Right_mTBM2_Mean	right.pars.orbitalis	Volumes_subcortical	hipp_sub	0.149	0.0999	0.1358	0.337895
Sub_CA1_Right_mTBM3_Mean	right.pars.orbitalis	Volumes_subcortical	hipp_sub	-0.1651	0.0935	0.077422	0.237179
Sub_CA1_Right_Dete_Mean	right.pars.orbitalis	Volumes_subcortical	hipp_sub	-0.15771	0.0953	0.098002	0.275998
Sub_CA1_Right_Eigen1_Mean	right.pars.orbitalis	Volumes_other_structures	hipp_sub	-0.14953	0.098	0.12693	0.324062
Sub_CA1_Right_Eigen2_Mean	right.pars.orbitalis	Volumes_other_structures	hipp_sub	-0.1425	0.0982	0.14692	0.354899
Sub_CA3_Left_RD_Mean	right.pars.orbitalis	Volumes_subcortical	hipp_sub	0.12121	0.0856	0.15671	0.369478
Sub_CA3_Left_mTBM1_Mean	right.pars.orbitalis	Volumes_subcortical	hipp_sub	0.1583	0.0853	0.063412	0.208447
Sub_CA3_Left_mTBM2_Mean	right.pars.orbitalis	Volumes_subcortical	hipp_sub	0.1355	0.0985	0.16898	0.387291
Sub_CA3_Left_mTBM3_Mean	right.pars.orbitalis	Volumes_subcortical	hipp_sub	0.1414	0.0889	0.11173	0.299882
Sub_CA3_Left_Dete_Mean	right.pars.orbitalis	Volumes_subcortical	hipp_sub	0.1513	0.0866	0.080686	0.243575
Sub_CA3_Left_Eigen1_Mean	right.pars.orbitalis	Volumes_subcortical	hipp_sub	0.1388	0.0873	0.11175	0.29991
Sub_CA3_Left_Eigen2_Mean	right.pars.orbitalis	Volumes_subcortical	hipp_sub	0.1584	0.0855	0.063801	0.209307
Sub_CA3_Right_RD_Mean	right.pars.orbitalis	Volumes_subcortical	hipp_sub	0.2193	0.0868	0.011486	0.0636849
Sub_CA3_Right_mTBM1_Mean	right.pars.orbitalis	Volumes_subcortical	hipp_sub	0.2556	0.0881	0.0037116	0.0277135
Sub_CA3_Right_mTBM2_Mean	right.pars.orbitalis	Volumes_other_structures	hipp_sub	0.289	0.1034	0.0051884	0.0356016
Sub_CA3_Right_mTBM3_Mean	right.pars.orbitalis	Volumes_other_structures	hipp_sub	0.2288	0.095	0.01602	0.0808236
Sub_CA3_Right_Dete_Mean	right.pars.orbitalis	Volumes_other_structures	hipp_sub	0.2476	0.0909	0.0064418	0.0418088
Sub_CA3_Right_Eigen1_Mean	right.pars.orbitalis	Volumes_cortical	hipp_sub	0.2069	0.0929	0.025984	0.113399
Sub_CA3_Right_Eigen2_Mean	right.pars.orbitalis	Volumes_cortical	hipp_sub	0.2292	0.0878	0.0090144	0.0533744
Sub_HATA_Left_RD_Mean	right.pars.orbitalis	Volumes_cortical	hipp_sub	-0.1419	0.1091	0.19339	0.419289
Sub_HATA_Left_mTBM3_Mean	right.pars.orbitalis	Volumes_cortical	hipp_sub	-0.18137	0.1368	0.1849	0.408693
Sub_HATA_Left_Dete_Mean	right.pars.orbitalis	Volumes_cortical	hipp_sub	-0.1991	0.1413	0.159	0.37287
Sub_HATA_Right_RD_Mean	right.pars.orbitalis	Volumes_cortical	hipp_sub	0.0672	0.1338	0.6152	0.79621
Sub_HATA_Right_mTBM1_Mean	right.pars.orbitalis	Volumes_cortical	hipp_sub	-0.1321	0.1255	0.29256	0.53363
Sub_HATA_Right_mTBM2_Mean	right.pars.orbitalis	Volumes_cortical	hipp_sub	0.1843	0.1042	0.076932	0.23615
Sub_HATA_Right_mTBM3_Mean	right.pars.orbitalis	Volumes_cortical	hipp_sub	-0.1445	0.1125	0.1989	0.426305
Sub_HATA_Right_Dete_Mean	right.pars.orbitalis	Volumes_cortical	hipp_sub	-0.1456	0.1179	0.21664	0.448316
Sub_HATA_Right_Eigen1_Mean	right.pars.orbitalis	Volumes_cortical	hipp_sub	-0.1583	0.1287	0.21876	0.451043
Sub_HATA_Right_Eigen2_Mean	right.pars.orbitalis	Volumes_cortical	hipp_sub	-0.1465	0.1254	0.24269	0.478881
Sub_HP_tail_Left_RD_Mean	right.pars.orbitalis	Volumes_cortical	hipp_sub	0.065	0.1051	0.53623	0.742349
Sub_HP_tail_Left_mTBM1_Mean	right.pars.orbitalis	Volumes_cortical	hipp_sub	-0.0046	0.109	0.96629	0.984529
Sub_HP_tail_Left_mTBM2_Mean	right.pars.orbitalis	Volumes_cortical	hipp_sub	0.1669	0.0988	0.091256	0.263861
Sub_HP_tail_Left_mTBM3_Mean	right.pars.orbitalis	Volumes_cortical	hipp_sub	-0.0512	0.1074	0.63375	0.808668
Sub_HP_tail_Left_Dete_Mean	right.pars.orbitalis	Volumes_cortical	hipp_sub	-0.0259	0.1085	0.81133	0.910905
Sub_HP_tail_Left_Eigen1_Mean	right.pars.orbitalis	Volumes_cortical	hipp_sub	0.0127	0.1047	0.90376	0.955837
Sub_HP_tail_Left_Eigen2_Mean	right.pars.orbitalis	Volumes_cortical	hipp_sub	0.028	0.104	0.78768	0.898488
Sub_HP_tail_Right_RD_Mean	right.pars.orbitalis	Volumes_cortical	hipp_sub	0.144	0.1022	0.15883	0.372664
Sub_HP_tail_Right_mTBM1_Mean	right.pars.orbitalis	Volumes_cortical	hipp_sub	-0.007	0.1001	0.9445	0.975397
Sub_HP_tail_Right_mTBM2_Mean	right.pars.orbitalis	Volumes_cortical	hipp_sub	0.0658	0.1338	0.62286	0.801516
Sub_HP_tail_Right_mTBM3_Mean	right.pars.orbitalis	Volumes_cortical	hipp_sub	-0.0969	0.1	0.3329	0.573409
Sub_HP_tail_Right_Dete_Mean	right.pars.orbitalis	Volumes_cortical	hipp_sub	-0.0424	0.1003	0.6729	0.832442
Sub_HP_tail_Right_Eigen1_Mean	right.pars.orbitalis	Volumes_cortical	hipp_sub	0.0559	0.1018	0.5832	0.774277
Sub_HP_tail_Right_Eigen2_Mean	right.pars.orbitalis	Volumes_cortical	hipp_sub	0.0608	0.1	0.5429	0.747164
Sub_fimbria_Left_RD_Mean	right.pars.orbitalis	Volumes_cortical	hipp_sub	0.1458	0.0916	0.11142	0.299278
Sub_fimbria_Left_mTBM1_Mean	right.pars.orbitalis	Volumes_cortical	hipp_sub	0.0321	0.0953	0.7363	0.869881
Sub_fimbria_Left_mTBM2_Mean	right.pars.orbitalis	Volumes_cortical	hipp_sub	0.1287	0.0987	0.19223	0.41787
Sub_fimbria_Left_mTBM3_Mean	right.pars.orbitalis	Volumes_cortical	hipp_sub	-0.0142	0.1006	0.88766	0.948615
Sub_fimbria_Left_Dete_Mean	right.pars.orbitalis	Volumes_cortical	hipp_sub	0.0106	0.0977	0.91335	0.960477
Sub_fimbria_Left_Eigen1_Mean	right.pars.orbitalis	Volumes_cortical	hipp_sub	-0.0022	0.1002	0.98214	0.99202
Sub_fimbria_Left_Eigen2_Mean	right.pars.orbitalis	Volumes_cortical	hipp_sub	0.0443	0.0954	0.64247	0.814156
Sub_fimbria_Right_RD_Mean	right.pars.orbitalis	Volumes_cortical	hipp_sub	0.0793	0.1244	0.5236	0.733258
Sub_fimbria_Right_mTBM1_Mean	right.pars.orbitalis	Volumes_cortical	hipp_sub	-0.0916	0.1074	0.3936	0.629453
Sub_fimbria_Right_mTBM2_Mean	right.pars.orbitalis	Volumes_cortical	hipp_sub	0.1927	0.0854	0.024036	0.107455
Sub_fimbria_Right_mTBM3_Mean	right.pars.orbitalis	Volumes_cortical	hipp_sub	-0.1611	0.1105	0.14472	0.351496
Sub_fimbria_Right_Dete_Mean	right.pars.orbitalis	Volumes_cortical	hipp_sub	-0.1301	0.1093	0.23369	0.468553
Sub_fimbria_Right_Eigen1_Mean	right.pars.orbitalis	Volumes_cortical	hipp_sub	-0.149	0.1124	0.18478	0.408529
Sub_fimbria_Right_Eigen2_Mean	right.pars.orbitalis	Volumes_cortical	hipp_sub	-0.1012	0.1094	0.35495	0.59364
Sub_presubiculum_Left_RD_Mean	right.pars.orbitalis	Volumes_cortical	hipp_sub	0.1668	0.0839	0.046676	0.169526
Sub_presubiculum_Left_mTBM1_Mean	right.pars.orbitalis	Volumes_cortical	hipp_sub	-0.0795	0.0914	0.38431	0.620911
Sub_presubiculum_Left_mTBM2_Mean	right.pars.orbitalis	Volumes_cortical	hipp_sub	0.0777	0.1055	0.46145	0.687376
Sub_presubiculum_Left_mTBM3_Mean	right.pars.orbitalis	Volumes_cortical	hipp_sub	-0.1193	0.0923	0.19602	0.422725
Sub_presubiculum_Left_Dete_Mean	right.pars.orbitalis	Volumes_cortical	hipp_sub	-0.0991	0.0918	0.2802	0.520341
Sub_presubiculum_Left_Eigen1_Mean	right.pars.orbitalis	Volumes_cortical	hipp_sub	-0.115	0.0953	0.22782	0.461849
Sub_presubiculum_Left_Eigen2_Mean	right.pars.orbitalis	Volumes_cortical	hipp_sub	-0.0809	0.0935	0.38682	0.623097
Sub_presubiculum_Right_RD_Mean	right.pars.orbitalis	Volumes_cortical	hipp_sub	0.1265	0.0906	0.16273	0.378165
Sub_presubiculum_Right_mTBM1_Mean	right.pars.orbitalis	Volumes_cortical	hipp_sub	-0.191	0.0989	0.053306	0.185674
Sub_presubiculum_Right_mTBM2_Mean	right.pars.orbitalis	Volumes_cortical	hipp_sub	0.1954	0.0879	0.026135	0.113822
Sub_presubiculum_Right_mTBM3_Mean	right.pars.orbitalis	Volumes_cortical	hipp_sub	-0.2298	0.0921	0.012621	0.067991
Sub_presubiculum_Right_Dete_Mean	right.pars.orbitalis	Volumes_cortical	hipp_sub	-0.2218	0.0954	0.020035	0.0945276
Sub_presubiculum_Right_Eigen1_Mean	right.pars.orbitalis	Volumes_cortical	hipp_sub	-0.1866	0.096	0.051911	0.182379
Sub_presubiculum_Right_Eigen2_Mean	right.pars.orbitalis	Volumes_cortical	hipp_sub	-0.1672	0.0964	0.082769	0.247591
Sub_subiculum_Left_RD_Mean	right.pars.orbitalis	Volumes_cortical	hipp_sub	-0.0624	0.1	0.53259	0.73992
Sub_subiculum_Left_mTBM1_Mean	right.pars.orbitalis	Volumes_cortical	hipp_sub	-0.1458	0.1137	0.19957	0.427163
Sub_subiculum_Left_mTBM2_Mean	right.pars.orbitalis	Volumes_cortical	hipp_sub	0.1361	0.0931	0.14384	0.350209
Sub_subiculum_Left_mTBM3_Mean	right.pars.orbitalis	Volumes_cortical	hipp_sub	-0.1735	0.1094	0.11266	0.301433
Sub_subiculum_Left_Dete_Mean	right.pars.orbitalis	Volumes_cortical	hipp_sub	-0.1652	0.1118	0.13959	0.343876
Sub_subiculum_Left_Eigen1_Mean	right.pars.orbitalis	Volumes_cortical	hipp_sub	-0.1811	0.1119	0.10551	0.289172
Sub_subiculum_Left_Eigen2_Mean	right.pars.orbitalis	Volumes_cortical	hipp_sub	-0.1598	0.112	0.15373	0.365196
Sub_subiculum_Right_RD_Mean	right.pars.orbitalis	Volumes_cortical	hipp_sub	-0.0813	0.0984	0.40868	0.643127
Sub_subiculum_Right_mTBM1_Mean	right.pars.orbitalis	Volumes_other_structures	hipp_sub	-0.2196	0.1104	0.046737	0.16965
Sub_subiculum_Right_mTBM2_Mean	right.pars.orbitalis	Volumes_other_structures	hipp_sub	0.2099	0.0895	0.018945	0.0909973
Sub_subiculum_Right_mTBM3_Mean	right.pars.orbitalis	Volumes_other_structures	hipp_sub	-0.2481	0.1033	0.0163	0.0817503
Sub_subiculum_Right_Dete_Mean	right.pars.orbitalis	Volumes_subcortical	hipp_sub	-0.2385	0.1065	0.025159	0.111021
Sub_subiculum_Right_Eigen1_Mean	right.pars.orbitalis	Volumes_subcortical	hipp_sub	-0.2531	0.1059	0.016881	0.0838151
Sub_subiculum_Right_Eigen2_Mean	right.pars.orbitalis	Volumes_other_structures	hipp_sub	-0.2461	0.1107	0.026195	0.114
Sub_CA1_Left_RD_Mean	right.pars.triangularis	Volumes_subcortical	hipp_sub	0.1555	0.0953	0.10276	0.28444
Sub_CA1_Left_mTBM1_Mean	right.pars.triangularis	Volumes_subcortical	hipp_sub	0.219	0.1182	0.063897	0.209429
Sub_CA1_Left_mTBM2_Mean	right.pars.triangularis	Volumes_subcortical	hipp_sub	0.059	0.1037	0.56908	0.764991
Sub_CA1_Left_mTBM3_Mean	right.pars.triangularis	Volumes_subcortical	hipp_sub	0.2101	0.1164	0.071042	0.224239
Sub_CA1_Left_Dete_Mean	right.pars.triangularis	Volumes_subcortical	hipp_sub	0.2158	0.1176	0.066661	0.215199
Sub_CA1_Left_Eigen1_Mean	right.pars.triangularis	Volumes_subcortical	hipp_sub	0.1843	0.114	0.10615	0.290332
Sub_CA1_Left_Eigen2_Mean	right.pars.triangularis	Volumes_other_structures	hipp_sub	0.2117	0.1169	0.070149	0.222433
Sub_CA1_Right_RD_Mean	right.pars.triangularis	Volumes_other_structures	hipp_sub	0.0836	0.1087	0.44184	0.67108
Sub_CA1_Right_mTBM1_Mean	right.pars.triangularis	Volumes_subcortical	hipp_sub	-0.0062	0.112	0.95621	0.980237
Sub_CA1_Right_mTBM2_Mean	right.pars.triangularis	Volumes_subcortical	hipp_sub	0.0618	0.1023	0.5457	0.74899
Sub_CA1_Right_mTBM3_Mean	right.pars.triangularis	Volumes_subcortical	hipp_sub	-0.0214	0.1064	0.84059	0.925716
Sub_CA1_Right_Dete_Mean	right.pars.triangularis	Volumes_subcortical	hipp_sub	-0.013382	0.1093	0.90258	0.955387
Sub_CA1_Right_Eigen1_Mean	right.pars.triangularis	Volumes_subcortical	hipp_sub	-0.019311	0.1114	0.86237	0.936689
Sub_CA1_Right_Eigen2_Mean	right.pars.triangularis	Volumes_subcortical	hipp_sub	-0.0178	0.1144	0.87672	0.943779
Sub_CA3_Left_RD_Mean	right.pars.triangularis	Volumes_subcortical	hipp_sub	0.013265	0.0871	0.87899	0.944724
Sub_CA3_Left_mTBM1_Mean	right.pars.triangularis	Volumes_subcortical	hipp_sub	0.0445	0.0923	0.62955	0.806068
Sub_CA3_Left_mTBM2_Mean	right.pars.triangularis	Volumes_subcortical	hipp_sub	-0.0581	0.0955	0.54315	0.747379
Sub_CA3_Left_mTBM3_Mean	right.pars.triangularis	Volumes_subcortical	hipp_sub	0.063	0.0994	0.52617	0.735189
Sub_CA3_Left_Dete_Mean	right.pars.triangularis	Volumes_subcortical	hipp_sub	0.053057	0.0952	0.57718	0.770551
Sub_CA3_Left_Eigen1_Mean	right.pars.triangularis	Volumes_other_structures	hipp_sub	0.0598	0.099	0.54595	0.749182
Sub_CA3_Left_Eigen2_Mean	right.pars.triangularis	Volumes_other_structures	hipp_sub	0.0477	0.0943	0.61345	0.795006
Sub_CA3_Right_RD_Mean	right.pars.triangularis	Volumes_subcortical	hipp_sub	0.0661	0.0878	0.45155	0.679477
Sub_CA3_Right_mTBM1_Mean	right.pars.triangularis	Volumes_subcortical	hipp_sub	0.0659	0.0978	0.50053	0.717255
Sub_CA3_Right_mTBM2_Mean	right.pars.triangularis	Volumes_subcortical	hipp_sub	0.0127	0.1003	0.89939	0.953858
Sub_CA3_Right_mTBM3_Mean	right.pars.triangularis	Volumes_subcortical	hipp_sub	0.0477	0.1096	0.66334	0.826769
Sub_CA3_Right_Dete_Mean	right.pars.triangularis	Volumes_subcortical	hipp_sub	0.0582	0.1031	0.57211	0.76715
Sub_CA3_Right_Eigen1_Mean	right.pars.triangularis	Volumes_subcortical	hipp_sub	0.0507	0.1043	0.62675	0.803933
Sub_CA3_Right_Eigen2_Mean	right.pars.triangularis	Volumes_subcortical	hipp_sub	0.0639	0.0953	0.50242	0.718631
Sub_HATA_Left_RD_Mean	right.pars.triangularis	Volumes_subcortical	hipp_sub	0.0493	0.1155	0.6694	0.830458
Sub_HATA_Left_mTBM3_Mean	right.pars.triangularis	Volumes_subcortical	hipp_sub	0.12704	0.1408	0.367	0.605095
Sub_HATA_Left_Dete_Mean	right.pars.triangularis	Volumes_other_structures	hipp_sub	0.1245	0.145	0.3907	0.626766
Sub_HATA_Right_RD_Mean	right.pars.triangularis	Volumes_other_structures	hipp_sub	-0.0136	0.1219	0.9115	0.959476
Sub_HATA_Right_mTBM1_Mean	right.pars.triangularis	Volumes_other_structures	hipp_sub	0.0686	0.1427	0.63084	0.807046
Sub_HATA_Right_mTBM2_Mean	right.pars.triangularis	Volumes_cortical	hipp_sub	0.0837	0.1159	0.47026	0.694493
Sub_HATA_Right_mTBM3_Mean	right.pars.triangularis	Volumes_cortical	hipp_sub	0.0527	0.1407	0.70824	0.853588
Sub_HATA_Right_Dete_Mean	right.pars.triangularis	Volumes_cortical	hipp_sub	0.0605	0.1434	0.67309	0.832624
Sub_HATA_Right_Eigen1_Mean	right.pars.triangularis	Volumes_cortical	hipp_sub	-0.0156	0.1442	0.91375	0.960642
Sub_HATA_Right_Eigen2_Mean	right.pars.triangularis	Volumes_cortical	hipp_sub	0.0177	0.1453	0.90313	0.955628
Sub_HP_tail_Left_RD_Mean	right.pars.triangularis	Volumes_cortical	hipp_sub	-0.0751	0.0957	0.43286	0.663591
Sub_HP_tail_Left_mTBM1_Mean	right.pars.triangularis	Volumes_cortical	hipp_sub	-0.073	0.104	0.48287	0.704415
Sub_HP_tail_Left_mTBM2_Mean	right.pars.triangularis	Volumes_cortical	hipp_sub	-0.0426	0.0951	0.65441	0.821044
Sub_HP_tail_Left_mTBM3_Mean	right.pars.triangularis	Volumes_cortical	hipp_sub	-0.0663	0.1053	0.52893	0.737073
Sub_HP_tail_Left_Dete_Mean	right.pars.triangularis	Volumes_cortical	hipp_sub	-0.0706	0.1047	0.50002	0.716913
Sub_HP_tail_Left_Eigen1_Mean	right.pars.triangularis	Volumes_cortical	hipp_sub	-0.0733	0.0985	0.45706	0.683946
Sub_HP_tail_Left_Eigen2_Mean	right.pars.triangularis	Volumes_cortical	hipp_sub	-0.065	0.0972	0.50326	0.719272
Sub_HP_tail_Right_RD_Mean	right.pars.triangularis	Volumes_cortical	hipp_sub	0.0643	0.1025	0.53007	0.737925
Sub_HP_tail_Right_mTBM1_Mean	right.pars.triangularis	Volumes_cortical	hipp_sub	0.098	0.1106	0.3757	0.612954
Sub_HP_tail_Right_mTBM2_Mean	right.pars.triangularis	Volumes_cortical	hipp_sub	-0.0274	0.1391	0.844	0.92714
Sub_HP_tail_Right_mTBM3_Mean	right.pars.triangularis	Volumes_cortical	hipp_sub	0.0846	0.1143	0.4595	0.68588
Sub_HP_tail_Right_Dete_Mean	right.pars.triangularis	Volumes_cortical	hipp_sub	0.093	0.1123	0.4076	0.642045
Sub_HP_tail_Right_Eigen1_Mean	right.pars.triangularis	Volumes_cortical	hipp_sub	0.0778	0.107	0.4674	0.69214
Sub_HP_tail_Right_Eigen2_Mean	right.pars.triangularis	Volumes_cortical	hipp_sub	0.0845	0.1053	0.4223	0.65488
Sub_fimbria_Left_RD_Mean	right.pars.triangularis	Volumes_cortical	hipp_sub	-0.0898	0.0907	0.32228	0.563483
Sub_fimbria_Left_mTBM1_Mean	right.pars.triangularis	Volumes_cortical	hipp_sub	0.0514	0.0919	0.57601	0.769827
Sub_fimbria_Left_mTBM2_Mean	right.pars.triangularis	Volumes_cortical	hipp_sub	-0.0318	0.0928	0.73183	0.867349
Sub_fimbria_Left_mTBM3_Mean	right.pars.triangularis	Volumes_cortical	hipp_sub	0.0707	0.0987	0.47355	0.697153
Sub_fimbria_Left_Dete_Mean	right.pars.triangularis	Volumes_cortical	hipp_sub	0.061	0.095	0.5207	0.731189
Sub_fimbria_Left_Eigen1_Mean	right.pars.triangularis	Volumes_cortical	hipp_sub	0.0588	0.0971	0.54474	0.748407
Sub_fimbria_Left_Eigen2_Mean	right.pars.triangularis	Volumes_cortical	hipp_sub	0.0401	0.0912	0.66003	0.824493
Sub_fimbria_Right_RD_Mean	right.pars.triangularis	Volumes_cortical	hipp_sub	-0.0121	0.1239	0.9223	0.964617
Sub_fimbria_Right_mTBM1_Mean	right.pars.triangularis	Volumes_cortical	hipp_sub	0.0192	0.1136	0.86588	0.938443
Sub_fimbria_Right_mTBM2_Mean	right.pars.triangularis	Volumes_cortical	hipp_sub	0.0625	0.0805	0.4379	0.667892
Sub_fimbria_Right_mTBM3_Mean	right.pars.triangularis	Volumes_cortical	hipp_sub	0.0113	0.1191	0.92438	0.965612
Sub_fimbria_Right_Dete_Mean	right.pars.triangularis	Volumes_cortical	hipp_sub	0.013	0.1168	0.91105	0.959246
Sub_fimbria_Right_Eigen1_Mean	right.pars.triangularis	Volumes_cortical	hipp_sub	-0.0131	0.1198	0.91299	0.960363
Sub_fimbria_Right_Eigen2_Mean	right.pars.triangularis	Volumes_cortical	hipp_sub	0.0032	0.1139	0.97792	0.99004
Sub_presubiculum_Left_RD_Mean	right.pars.triangularis	Volumes_cortical	hipp_sub	0.091	0.0878	0.29982	0.541161
Sub_presubiculum_Left_mTBM1_Mean	right.pars.triangularis	Volumes_cortical	hipp_sub	0.027	0.1041	0.79571	0.902557
Sub_presubiculum_Left_mTBM2_Mean	right.pars.triangularis	Volumes_cortical	hipp_sub	-0.0464	0.102	0.64906	0.81827
Sub_presubiculum_Left_mTBM3_Mean	right.pars.triangularis	Volumes_cortical	hipp_sub	0.0425	0.1068	0.69049	0.843057
Sub_presubiculum_Left_Dete_Mean	right.pars.triangularis	Volumes_cortical	hipp_sub	0.0347	0.1057	0.74249	0.873645
Sub_presubiculum_Left_Eigen1_Mean	right.pars.triangularis	Volumes_cortical	hipp_sub	0.0298	0.1056	0.77808	0.893565
Sub_presubiculum_Left_Eigen2_Mean	right.pars.triangularis	Volumes_cortical	hipp_sub	0.0145	0.1025	0.88772	0.948626
Sub_presubiculum_Right_RD_Mean	right.pars.triangularis	Volumes_cortical	hipp_sub	0.1293	0.1014	0.20247	0.431012
Sub_presubiculum_Right_mTBM1_Mean	right.pars.triangularis	Volumes_cortical	hipp_sub	0.0455	0.1372	0.74014	0.872368
Sub_presubiculum_Right_mTBM2_Mean	right.pars.triangularis	Volumes_cortical	hipp_sub	0.1185	0.0902	0.18895	0.413844
Sub_presubiculum_Right_mTBM3_Mean	right.pars.triangularis	Volumes_cortical	hipp_sub	0.0014	0.1199	0.9905	0.995948
Sub_presubiculum_Right_Dete_Mean	right.pars.triangularis	Volumes_cortical	hipp_sub	0.0202	0.1285	0.87489	0.943068
Sub_presubiculum_Right_Eigen1_Mean	right.pars.triangularis	Volumes_cortical	hipp_sub	0.0094	0.1288	0.94186	0.974193
Sub_presubiculum_Right_Eigen2_Mean	right.pars.triangularis	Volumes_cortical	hipp_sub	0.0379	0.1341	0.77776	0.893445
Sub_subiculum_Left_RD_Mean	right.pars.triangularis	Volumes_cortical	hipp_sub	0.1161	0.1096	0.28964	0.530421
Sub_subiculum_Left_mTBM1_Mean	right.pars.triangularis	Volumes_cortical	hipp_sub	0.1433	0.1122	0.2013	0.429368
Sub_subiculum_Left_mTBM2_Mean	right.pars.triangularis	Volumes_cortical	hipp_sub	-0.009	0.0924	0.9227	0.964789
Sub_subiculum_Left_mTBM3_Mean	right.pars.triangularis	Volumes_cortical	hipp_sub	0.1303	0.1089	0.23134	0.465848
Sub_subiculum_Left_Dete_Mean	right.pars.triangularis	Volumes_cortical	hipp_sub	0.1377	0.1111	0.21523	0.446545
Sub_subiculum_Left_Eigen1_Mean	right.pars.triangularis	Volumes_cortical	hipp_sub	0.163	0.1091	0.13497	0.336605
Sub_subiculum_Left_Eigen2_Mean	right.pars.triangularis	Volumes_cortical	hipp_sub	0.1527	0.1069	0.15322	0.364404
Sub_subiculum_Right_RD_Mean	right.pars.triangularis	Volumes_cortical	hipp_sub	-0.0032	0.0933	0.97284	0.98754
Sub_subiculum_Right_mTBM1_Mean	right.pars.triangularis	Volumes_cortical	hipp_sub	-0.0131	0.1224	0.91461	0.961132
Sub_subiculum_Right_mTBM2_Mean	right.pars.triangularis	Volumes_cortical	hipp_sub	0.1166	0.0887	0.18853	0.413305
Sub_subiculum_Right_mTBM3_Mean	right.pars.triangularis	Volumes_cortical	hipp_sub	-0.048	0.108	0.65696	0.822589
Sub_subiculum_Right_Dete_Mean	right.pars.triangularis	Volumes_cortical	hipp_sub	-0.0357	0.114	0.75399	0.880343
Sub_subiculum_Right_Eigen1_Mean	right.pars.triangularis	Volumes_cortical	hipp_sub	-0.0563	0.1138	0.62055	0.800019
Sub_subiculum_Right_Eigen2_Mean	right.pars.triangularis	Volumes_cortical	hipp_sub	-0.0419	0.1212	0.72955	0.865888
Sub_CA1_Left_RD_Mean	right.pericalcarine	Volumes_cortical	hipp_sub	0.2713	0.078	0.00050034	0.00579297
Sub_CA1_Left_mTBM1_Mean	right.pericalcarine	Volumes_other_structures	hipp_sub	0.0125	0.0927	0.89298	0.951125
Sub_CA1_Left_mTBM2_Mean	right.pericalcarine	Volumes_other_structures	hipp_sub	0.1617	0.0956	0.090888	0.263157
Sub_CA1_Left_mTBM3_Mean	right.pericalcarine	Volumes_other_structures	hipp_sub	-0.0478	0.093	0.60756	0.791146
Sub_CA1_Left_Dete_Mean	right.pericalcarine	Volumes_subcortical	hipp_sub	-0.0197	0.0929	0.83176	0.921115
Sub_CA1_Left_Eigen1_Mean	right.pericalcarine	Volumes_subcortical	hipp_sub	0.0257	0.09	0.77507	0.89209
Sub_CA1_Left_Eigen2_Mean	right.pericalcarine	Volumes_other_structures	hipp_sub	0.0704	0.0882	0.42468	0.656961
Sub_CA1_Right_RD_Mean	right.pericalcarine	Volumes_subcortical	hipp_sub	0.164	0.0766	0.032217	0.131575
Sub_CA1_Right_mTBM1_Mean	right.pericalcarine	Volumes_subcortical	hipp_sub	-0.0292	0.0836	0.72664	0.864193
Sub_CA1_Right_mTBM2_Mean	right.pericalcarine	Volumes_subcortical	hipp_sub	0.1945	0.0889	0.028664	0.121216
Sub_CA1_Right_mTBM3_Mean	right.pericalcarine	Volumes_subcortical	hipp_sub	-0.0381	0.0805	0.63638	0.810168
Sub_CA1_Right_Dete_Mean	right.pericalcarine	Volumes_subcortical	hipp_sub	-0.032303	0.082	0.69352	0.844801
Sub_CA1_Right_Eigen1_Mean	right.pericalcarine	Volumes_subcortical	hipp_sub	-0.012492	0.0841	0.88194	0.945927
Sub_CA1_Right_Eigen2_Mean	right.pericalcarine	Volumes_other_structures	hipp_sub	0.0005	0.085	0.99565	0.997812
Sub_CA3_Left_RD_Mean	right.pericalcarine	Volumes_other_structures	hipp_sub	0.28147	0.0735	0.00012836	0.00191424
Sub_CA3_Left_mTBM1_Mean	right.pericalcarine	Volumes_subcortical	hipp_sub	0.3184	0.0759	2.7506e-05	0.000514586
Sub_CA3_Left_mTBM2_Mean	right.pericalcarine	Volumes_subcortical	hipp_sub	0.2398	0.0868	0.0057326	0.0383044
Sub_CA3_Left_mTBM3_Mean	right.pericalcarine	Volumes_subcortical	hipp_sub	0.326	0.0802	4.7479e-05	0.000826587
Sub_CA3_Left_Dete_Mean	right.pericalcarine	Volumes_subcortical	hipp_sub	0.323	0.0775	3.0821e-05	0.000569099
Sub_CA3_Left_Eigen1_Mean	right.pericalcarine	Volumes_subcortical	hipp_sub	0.3152	0.0796	7.5813e-05	0.00122852
Sub_CA3_Left_Eigen2_Mean	right.pericalcarine	Volumes_subcortical	hipp_sub	0.3086	0.0772	6.4419e-05	0.00107228
Sub_CA3_Right_RD_Mean	right.pericalcarine	Volumes_subcortical	hipp_sub	0.2062	0.0753	0.0061849	0.0405736
Sub_CA3_Right_mTBM1_Mean	right.pericalcarine	Volumes_subcortical	hipp_sub	0.2086	0.0834	0.012414	0.0672188
Sub_CA3_Right_mTBM2_Mean	right.pericalcarine	Volumes_subcortical	hipp_sub	0.0843	0.089	0.34334	0.583066
Sub_CA3_Right_mTBM3_Mean	right.pericalcarine	Volumes_subcortical	hipp_sub	0.2166	0.0887	0.014601	0.0756562
Sub_CA3_Right_Dete_Mean	right.pericalcarine	Volumes_subcortical	hipp_sub	0.2112	0.086	0.014028	0.0735474
Sub_CA3_Right_Eigen1_Mean	right.pericalcarine	Volumes_other_structures	hipp_sub	0.205	0.0881	0.019973	0.0943662
Sub_CA3_Right_Eigen2_Mean	right.pericalcarine	Volumes_other_structures	hipp_sub	0.2092	0.0836	0.012365	0.0670451
Sub_HATA_Left_RD_Mean	right.pericalcarine	Volumes_subcortical	hipp_sub	0.2682	0.0811	0.00093702	0.00948758
Sub_HATA_Left_mTBM3_Mean	right.pericalcarine	Volumes_subcortical	hipp_sub	-0.001607	0.1269	0.9899	0.99564
Sub_HATA_Left_Dete_Mean	right.pericalcarine	Volumes_subcortical	hipp_sub	0.0119	0.1316	0.9279	0.967185
Sub_HATA_Right_RD_Mean	right.pericalcarine	Volumes_subcortical	hipp_sub	-0.1139	0.1115	0.3073	0.549146
Sub_HATA_Right_mTBM1_Mean	right.pericalcarine	Volumes_subcortical	hipp_sub	0.0905	0.1042	0.38525	0.621748
Sub_HATA_Right_mTBM2_Mean	right.pericalcarine	Volumes_subcortical	hipp_sub	0.0682	0.0944	0.47015	0.694426
Sub_HATA_Right_mTBM3_Mean	right.pericalcarine	Volumes_subcortical	hipp_sub	0.0687	0.1013	0.4976	0.715191
Sub_HATA_Right_Dete_Mean	right.pericalcarine	Volumes_subcortical	hipp_sub	0.0824	0.1026	0.42208	0.654719
Sub_HATA_Right_Eigen1_Mean	right.pericalcarine	Volumes_subcortical	hipp_sub	-0.0003	0.1139	0.99755	0.998748
Sub_HATA_Right_Eigen2_Mean	right.pericalcarine	Volumes_other_structures	hipp_sub	0.0586	0.106	0.58024	0.772278
Sub_HP_tail_Left_RD_Mean	right.pericalcarine	Volumes_other_structures	hipp_sub	0.2924	0.0871	0.00079038	0.00830445
Sub_HP_tail_Left_mTBM1_Mean	right.pericalcarine	Volumes_other_structures	hipp_sub	0.3655	0.0874	2.861e-05	0.000532098
Sub_HP_tail_Left_mTBM2_Mean	right.pericalcarine	Volumes_cortical	hipp_sub	0.2386	0.0854	0.0052302	0.035816
Sub_HP_tail_Left_mTBM3_Mean	right.pericalcarine	Volumes_cortical	hipp_sub	0.3562	0.0848	2.6775e-05	0.000503387
Sub_HP_tail_Left_Dete_Mean	right.pericalcarine	Volumes_cortical	hipp_sub	0.3636	0.0864	2.5914e-05	0.000489815
Sub_HP_tail_Left_Eigen1_Mean	right.pericalcarine	Volumes_cortical	hipp_sub	0.3416	0.0825	3.4291e-05	0.000625396
Sub_HP_tail_Left_Eigen2_Mean	right.pericalcarine	Volumes_cortical	hipp_sub	0.3412	0.0824	3.4689e-05	0.000631323
Sub_HP_tail_Right_RD_Mean	right.pericalcarine	Volumes_cortical	hipp_sub	0.1876	0.0896	0.036271	0.142795
Sub_HP_tail_Right_mTBM1_Mean	right.pericalcarine	Volumes_cortical	hipp_sub	0.2677	0.095	0.0048	0.0336159
Sub_HP_tail_Right_mTBM2_Mean	right.pericalcarine	Volumes_cortical	hipp_sub	0.176	0.1185	0.13766	0.340766
Sub_HP_tail_Right_mTBM3_Mean	right.pericalcarine	Volumes_cortical	hipp_sub	0.2715	0.0969	0.0051	0.035137
Sub_HP_tail_Right_Dete_Mean	right.pericalcarine	Volumes_cortical	hipp_sub	0.2717	0.096	0.0047	0.0331034
Sub_HP_tail_Right_Eigen1_Mean	right.pericalcarine	Volumes_cortical	hipp_sub	0.2296	0.0909	0.0116	0.0641523
Sub_HP_tail_Right_Eigen2_Mean	right.pericalcarine	Volumes_cortical	hipp_sub	0.2525	0.091	0.0055	0.0371471
Sub_fimbria_Left_RD_Mean	right.pericalcarine	Volumes_cortical	hipp_sub	0.2104	0.0758	0.0054892	0.037119
Sub_fimbria_Left_mTBM1_Mean	right.pericalcarine	Volumes_cortical	hipp_sub	0.3438	0.0826	3.1299e-05	0.00057714
Sub_fimbria_Left_mTBM2_Mean	right.pericalcarine	Volumes_cortical	hipp_sub	0.2433	0.0838	0.0037036	0.0276747
Sub_fimbria_Left_mTBM3_Mean	right.pericalcarine	Volumes_cortical	hipp_sub	0.3186	0.0898	0.00038813	0.00472759
Sub_fimbria_Left_Dete_Mean	right.pericalcarine	Volumes_cortical	hipp_sub	0.3349	0.0858	9.5215e-05	0.0014891
Sub_fimbria_Left_Eigen1_Mean	right.pericalcarine	Volumes_cortical	hipp_sub	0.3081	0.0889	0.00053048	0.00606876
Sub_fimbria_Left_Eigen2_Mean	right.pericalcarine	Volumes_cortical	hipp_sub	0.3285	0.0825	6.8417e-05	0.00112594
Sub_fimbria_Right_RD_Mean	right.pericalcarine	Volumes_cortical	hipp_sub	0.1959	0.1101	0.0751	0.232455
Sub_fimbria_Right_mTBM1_Mean	right.pericalcarine	Volumes_cortical	hipp_sub	0.3275	0.0899	0.00026938	0.00351588
Sub_fimbria_Right_mTBM2_Mean	right.pericalcarine	Volumes_cortical	hipp_sub	0.1387	0.0698	0.04704	0.170425
Sub_fimbria_Right_mTBM3_Mean	right.pericalcarine	Volumes_cortical	hipp_sub	0.2959	0.0929	0.001442	0.0132997
Sub_fimbria_Right_Dete_Mean	right.pericalcarine	Volumes_cortical	hipp_sub	0.3174	0.0919	0.00055441	0.00627632
Sub_fimbria_Right_Eigen1_Mean	right.pericalcarine	Volumes_cortical	hipp_sub	0.3111	0.0942	0.00095739	0.00964861
Sub_fimbria_Right_Eigen2_Mean	right.pericalcarine	Volumes_cortical	hipp_sub	0.3354	0.0907	0.00021638	0.00294168
Sub_presubiculum_Left_RD_Mean	right.pericalcarine	Volumes_cortical	hipp_sub	0.3091	0.0781	7.5359e-05	0.00122199
Sub_presubiculum_Left_mTBM1_Mean	right.pericalcarine	Volumes_cortical	hipp_sub	0.2726	0.0793	0.00058392	0.00653462
Sub_presubiculum_Left_mTBM2_Mean	right.pericalcarine	Volumes_cortical	hipp_sub	0.2947	0.0941	0.0017365	0.0153863
Sub_presubiculum_Left_mTBM3_Mean	right.pericalcarine	Volumes_cortical	hipp_sub	0.201	0.0816	0.01381	0.072723
Sub_presubiculum_Left_Dete_Mean	right.pericalcarine	Volumes_cortical	hipp_sub	0.241	0.0804	0.0027157	0.0218303
Sub_presubiculum_Left_Eigen1_Mean	right.pericalcarine	Volumes_cortical	hipp_sub	0.2052	0.0836	0.014137	0.0739162
Sub_presubiculum_Left_Eigen2_Mean	right.pericalcarine	Volumes_cortical	hipp_sub	0.2605	0.0811	0.0013166	0.0123728
Sub_presubiculum_Right_RD_Mean	right.pericalcarine	Volumes_cortical	hipp_sub	0.3462	0.08	1.499e-05	0.000304659
Sub_presubiculum_Right_mTBM1_Mean	right.pericalcarine	Volumes_cortical	hipp_sub	0.3677	0.0872	2.487e-05	0.000473092
Sub_presubiculum_Right_mTBM2_Mean	right.pericalcarine	Volumes_cortical	hipp_sub	0.1385	0.078	0.075646	0.233565
Sub_presubiculum_Right_mTBM3_Mean	right.pericalcarine	Volumes_cortical	hipp_sub	0.257	0.0785	0.0010593	0.0104464
Sub_presubiculum_Right_Dete_Mean	right.pericalcarine	Volumes_cortical	hipp_sub	0.3108	0.0818	0.00014387	0.00210622
Sub_presubiculum_Right_Eigen1_Mean	right.pericalcarine	Volumes_cortical	hipp_sub	0.2836	0.0851	0.00086164	0.00887804
Sub_presubiculum_Right_Eigen2_Mean	right.pericalcarine	Volumes_cortical	hipp_sub	0.3455	0.0871	7.3413e-05	0.00119718
Sub_subiculum_Left_RD_Mean	right.pericalcarine	Volumes_cortical	hipp_sub	0.1804	0.0892	0.043083	0.160524
Sub_subiculum_Left_mTBM1_Mean	right.pericalcarine	Volumes_cortical	hipp_sub	0.1814	0.098	0.064184	0.210032
Sub_subiculum_Left_mTBM2_Mean	right.pericalcarine	Volumes_cortical	hipp_sub	0.2345	0.0818	0.0041545	0.0302081
Sub_subiculum_Left_mTBM3_Mean	right.pericalcarine	Volumes_cortical	hipp_sub	0.0366	0.0946	0.69918	0.848274
Sub_subiculum_Left_Dete_Mean	right.pericalcarine	Volumes_cortical	hipp_sub	0.1011	0.0965	0.29472	0.535781
Sub_subiculum_Left_Eigen1_Mean	right.pericalcarine	Volumes_cortical	hipp_sub	0.1178	0.0955	0.21741	0.449195
Sub_subiculum_Left_Eigen2_Mean	right.pericalcarine	Volumes_cortical	hipp_sub	0.2178	0.0948	0.021561	0.0994808
Sub_subiculum_Right_RD_Mean	right.pericalcarine	Volumes_cortical	hipp_sub	-0.0179	0.0831	0.82912	0.920098
Sub_subiculum_Right_mTBM1_Mean	right.pericalcarine	Volumes_cortical	hipp_sub	0.1484	0.0883	0.092811	0.266438
Sub_subiculum_Right_mTBM2_Mean	right.pericalcarine	Volumes_cortical	hipp_sub	0.0939	0.075	0.21078	0.441388
Sub_subiculum_Right_mTBM3_Mean	right.pericalcarine	Volumes_cortical	hipp_sub	0.0597	0.0842	0.47852	0.701028
Sub_subiculum_Right_Dete_Mean	right.pericalcarine	Volumes_cortical	hipp_sub	0.0957	0.086	0.26577	0.50522
Sub_subiculum_Right_Eigen1_Mean	right.pericalcarine	Volumes_cortical	hipp_sub	0.079	0.0871	0.36438	0.602606
Sub_subiculum_Right_Eigen2_Mean	right.pericalcarine	Volumes_cortical	hipp_sub	0.1295	0.0888	0.14458	0.351291
Sub_CA1_Left_RD_Mean	right.postcentral	Volumes_cortical	hipp_sub	0.1479	0.0825	0.073072	0.228387
Sub_CA1_Left_mTBM1_Mean	right.postcentral	Volumes_cortical	hipp_sub	0.0801	0.1162	0.49061	0.710159
Sub_CA1_Left_mTBM2_Mean	right.postcentral	Volumes_cortical	hipp_sub	0.1147	0.0925	0.21487	0.44625
Sub_CA1_Left_mTBM3_Mean	right.postcentral	Volumes_cortical	hipp_sub	0.0572	0.1167	0.62372	0.802008
Sub_CA1_Left_Dete_Mean	right.postcentral	Volumes_cortical	hipp_sub	0.0687	0.1168	0.55617	0.755917
Sub_CA1_Left_Eigen1_Mean	right.postcentral	Volumes_cortical	hipp_sub	0.071	0.112	0.52633	0.735315
Sub_CA1_Left_Eigen2_Mean	right.postcentral	Volumes_cortical	hipp_sub	0.0891	0.1121	0.42642	0.658374
Sub_CA1_Right_RD_Mean	right.postcentral	Volumes_cortical	hipp_sub	0.0893	0.0976	0.36021	0.598499
Sub_CA1_Right_mTBM1_Mean	right.postcentral	Volumes_other_structures	hipp_sub	0.0016	0.1147	0.98914	0.995336
Sub_CA1_Right_mTBM2_Mean	right.postcentral	Volumes_other_structures	hipp_sub	0.0016	0.0949	0.98618	0.994106
Sub_CA1_Right_mTBM3_Mean	right.postcentral	Volumes_other_structures	hipp_sub	0.0078	0.1083	0.94247	0.974486
Sub_CA1_Right_Dete_Mean	right.postcentral	Volumes_subcortical	hipp_sub	0.0068982	0.1114	0.95063	0.977818
Sub_CA1_Right_Eigen1_Mean	right.postcentral	Volumes_subcortical	hipp_sub	0.02244	0.1143	0.84436	0.927321
Sub_CA1_Right_Eigen2_Mean	right.postcentral	Volumes_other_structures	hipp_sub	0.0234	0.1183	0.84296	0.92679
Sub_CA3_Left_RD_Mean	right.postcentral	Volumes_subcortical	hipp_sub	0.078804	0.0789	0.31806	0.55931
Sub_CA3_Left_mTBM1_Mean	right.postcentral	Volumes_subcortical	hipp_sub	0.1287	0.085	0.12999	0.329054
Sub_CA3_Left_mTBM2_Mean	right.postcentral	Volumes_subcortical	hipp_sub	0.0642	0.0922	0.4862	0.706897
Sub_CA3_Left_mTBM3_Mean	right.postcentral	Volumes_subcortical	hipp_sub	0.1333	0.0905	0.14075	0.345598
Sub_CA3_Left_Dete_Mean	right.postcentral	Volumes_subcortical	hipp_sub	0.13118	0.0872	0.13243	0.33268
Sub_CA3_Left_Eigen1_Mean	right.postcentral	Volumes_subcortical	hipp_sub	0.1186	0.0902	0.18869	0.413516
Sub_CA3_Left_Eigen2_Mean	right.postcentral	Volumes_other_structures	hipp_sub	0.1299	0.0862	0.13193	0.331915
Sub_CA3_Right_RD_Mean	right.postcentral	Volumes_other_structures	hipp_sub	0.0666	0.0811	0.41151	0.645476
Sub_CA3_Right_mTBM1_Mean	right.postcentral	Volumes_subcortical	hipp_sub	0.1092	0.0905	0.22779	0.461819
Sub_CA3_Right_mTBM2_Mean	right.postcentral	Volumes_subcortical	hipp_sub	0.0861	0.085	0.31157	0.553064
Sub_CA3_Right_mTBM3_Mean	right.postcentral	Volumes_subcortical	hipp_sub	0.1169	0.1026	0.25479	0.493183
Sub_CA3_Right_Dete_Mean	right.postcentral	Volumes_subcortical	hipp_sub	0.114	0.0957	0.23353	0.468351
Sub_CA3_Right_Eigen1_Mean	right.postcentral	Volumes_subcortical	hipp_sub	0.1089	0.0998	0.27528	0.515106
Sub_CA3_Right_Eigen2_Mean	right.postcentral	Volumes_subcortical	hipp_sub	0.0952	0.0902	0.29151	0.532481
Sub_HATA_Left_RD_Mean	right.postcentral	Volumes_subcortical	hipp_sub	0.0378	0.11	0.73089	0.866819
Sub_HATA_Left_mTBM3_Mean	right.postcentral	Volumes_subcortical	hipp_sub	0.032229	0.1277	0.8007	0.905349
Sub_HATA_Left_Dete_Mean	right.postcentral	Volumes_subcortical	hipp_sub	0.0412	0.1319	0.7549	0.880831
Sub_HATA_Right_RD_Mean	right.postcentral	Volumes_subcortical	hipp_sub	0.0298	0.1139	0.7937	0.901623
Sub_HATA_Right_mTBM1_Mean	right.postcentral	Volumes_subcortical	hipp_sub	0.082	0.1381	0.55259	0.753553
Sub_HATA_Right_mTBM2_Mean	right.postcentral	Volumes_other_structures	hipp_sub	-0.1613	0.1089	0.13854	0.342178
Sub_HATA_Right_mTBM3_Mean	right.postcentral	Volumes_other_structures	hipp_sub	0.1127	0.1339	0.40024	0.635103
Sub_HATA_Right_Dete_Mean	right.postcentral	Volumes_subcortical	hipp_sub	0.1045	0.1384	0.4501	0.678218
Sub_HATA_Right_Eigen1_Mean	right.postcentral	Volumes_subcortical	hipp_sub	0.1025	0.1464	0.48391	0.705175
Sub_HATA_Right_Eigen2_Mean	right.postcentral	Volumes_subcortical	hipp_sub	0.0859	0.1447	0.55262	0.75357
Sub_HP_tail_Left_RD_Mean	right.postcentral	Volumes_subcortical	hipp_sub	-0.015	0.0898	0.86721	0.939093
Sub_HP_tail_Left_mTBM1_Mean	right.postcentral	Volumes_subcortical	hipp_sub	-0.0399	0.092	0.66452	0.827514
Sub_HP_tail_Left_mTBM2_Mean	right.postcentral	Volumes_subcortical	hipp_sub	0.0652	0.0924	0.48021	0.702464
Sub_HP_tail_Left_mTBM3_Mean	right.postcentral	Volumes_subcortical	hipp_sub	-0.0555	0.0904	0.5392	0.744552
Sub_HP_tail_Left_Dete_Mean	right.postcentral	Volumes_subcortical	hipp_sub	-0.0475	0.0913	0.60298	0.788099
Sub_HP_tail_Left_Eigen1_Mean	right.postcentral	Volumes_subcortical	hipp_sub	-0.0543	0.0903	0.54767	0.750478
Sub_HP_tail_Left_Eigen2_Mean	right.postcentral	Volumes_other_structures	hipp_sub	-0.0308	0.0896	0.73072	0.866703
Sub_HP_tail_Right_RD_Mean	right.postcentral	Volumes_other_structures	hipp_sub	-0.0472	0.0921	0.60864	0.791873
Sub_HP_tail_Right_mTBM1_Mean	right.postcentral	Volumes_other_structures	hipp_sub	-0.0577	0.0969	0.5518	0.753078
Sub_HP_tail_Right_mTBM2_Mean	right.postcentral	Volumes_cortical	hipp_sub	0.0742	0.1234	0.54786	0.750578
Sub_HP_tail_Right_mTBM3_Mean	right.postcentral	Volumes_cortical	hipp_sub	-0.0622	0.1007	0.5367	0.742686
Sub_HP_tail_Right_Dete_Mean	right.postcentral	Volumes_cortical	hipp_sub	-0.062	0.0988	0.5304	0.738115
Sub_HP_tail_Right_Eigen1_Mean	right.postcentral	Volumes_cortical	hipp_sub	-0.0727	0.0928	0.4334	0.664065
Sub_HP_tail_Right_Eigen2_Mean	right.postcentral	Volumes_cortical	hipp_sub	-0.0661	0.0924	0.4745	0.697827
Sub_fimbria_Left_RD_Mean	right.postcentral	Volumes_cortical	hipp_sub	0.0799	0.087	0.35868	0.597034
Sub_fimbria_Left_mTBM1_Mean	right.postcentral	Volumes_cortical	hipp_sub	0.0858	0.0838	0.30562	0.547482
Sub_fimbria_Left_mTBM2_Mean	right.postcentral	Volumes_cortical	hipp_sub	0.0814	0.0882	0.35598	0.594507
Sub_fimbria_Left_mTBM3_Mean	right.postcentral	Volumes_cortical	hipp_sub	0.074	0.0876	0.39844	0.633643
Sub_fimbria_Left_Dete_Mean	right.postcentral	Volumes_cortical	hipp_sub	0.081	0.0854	0.34327	0.58303
Sub_fimbria_Left_Eigen1_Mean	right.postcentral	Volumes_cortical	hipp_sub	0.0694	0.0866	0.42275	0.655214
Sub_fimbria_Left_Eigen2_Mean	right.postcentral	Volumes_cortical	hipp_sub	0.0784	0.0828	0.34326	0.583024
Sub_fimbria_Right_RD_Mean	right.postcentral	Volumes_cortical	hipp_sub	-0.0629	0.1066	0.5552	0.755333
Sub_fimbria_Right_mTBM1_Mean	right.postcentral	Volumes_cortical	hipp_sub	0.0227	0.0982	0.81723	0.913916
Sub_fimbria_Right_mTBM2_Mean	right.postcentral	Volumes_cortical	hipp_sub	0.0307	0.0773	0.69099	0.843384
Sub_fimbria_Right_mTBM3_Mean	right.postcentral	Volumes_cortical	hipp_sub	0.0094	0.1036	0.92734	0.966983
Sub_fimbria_Right_Dete_Mean	right.postcentral	Volumes_cortical	hipp_sub	0.017	0.1009	0.86651	0.938719
Sub_fimbria_Right_Eigen1_Mean	right.postcentral	Volumes_cortical	hipp_sub	0.0174	0.1038	0.86685	0.938916
Sub_fimbria_Right_Eigen2_Mean	right.postcentral	Volumes_cortical	hipp_sub	0.0184	0.0985	0.85212	0.931388
Sub_presubiculum_Left_RD_Mean	right.postcentral	Volumes_cortical	hipp_sub	0.1239	0.0821	0.13114	0.330733
Sub_presubiculum_Left_mTBM1_Mean	right.postcentral	Volumes_cortical	hipp_sub	0.0209	0.1028	0.83868	0.924619
Sub_presubiculum_Left_mTBM2_Mean	right.postcentral	Volumes_cortical	hipp_sub	0.0939	0.0978	0.33722	0.577262
Sub_presubiculum_Left_mTBM3_Mean	right.postcentral	Volumes_cortical	hipp_sub	-0.005	0.1068	0.96267	0.983232
Sub_presubiculum_Left_Dete_Mean	right.postcentral	Volumes_cortical	hipp_sub	0.007	0.1055	0.94676	0.976266
Sub_presubiculum_Left_Eigen1_Mean	right.postcentral	Volumes_cortical	hipp_sub	-0.0095	0.1062	0.92893	0.967728
Sub_presubiculum_Left_Eigen2_Mean	right.postcentral	Volumes_cortical	hipp_sub	0.0036	0.1026	0.97225	0.987268
Sub_presubiculum_Right_RD_Mean	right.postcentral	Volumes_cortical	hipp_sub	0.1127	0.0848	0.18382	0.407339
Sub_presubiculum_Right_mTBM1_Mean	right.postcentral	Volumes_cortical	hipp_sub	0.15	0.1156	0.19456	0.420847
Sub_presubiculum_Right_mTBM2_Mean	right.postcentral	Volumes_cortical	hipp_sub	0.0395	0.0844	0.64003	0.812667
Sub_presubiculum_Right_mTBM3_Mean	right.postcentral	Volumes_cortical	hipp_sub	0.1017	0.1055	0.33505	0.575465
Sub_presubiculum_Right_Dete_Mean	right.postcentral	Volumes_cortical	hipp_sub	0.1324	0.1103	0.22985	0.464126
Sub_presubiculum_Right_Eigen1_Mean	right.postcentral	Volumes_cortical	hipp_sub	0.0936	0.1115	0.40108	0.635884
Sub_presubiculum_Right_Eigen2_Mean	right.postcentral	Volumes_cortical	hipp_sub	0.129	0.1112	0.24569	0.482298
Sub_subiculum_Left_RD_Mean	right.postcentral	Volumes_cortical	hipp_sub	-0.0334	0.1128	0.7672	0.887956
Sub_subiculum_Left_mTBM1_Mean	right.postcentral	Volumes_cortical	hipp_sub	-0.0177	0.1065	0.86764	0.939259
Sub_subiculum_Left_mTBM2_Mean	right.postcentral	Volumes_cortical	hipp_sub	0.0741	0.0876	0.39755	0.632789
Sub_subiculum_Left_mTBM3_Mean	right.postcentral	Volumes_cortical	hipp_sub	-0.0468	0.1013	0.6443	0.81529
Sub_subiculum_Left_Dete_Mean	right.postcentral	Volumes_cortical	hipp_sub	-0.0344	0.1043	0.74112	0.872971
Sub_subiculum_Left_Eigen1_Mean	right.postcentral	Volumes_cortical	hipp_sub	-0.0415	0.1044	0.69068	0.843179
Sub_subiculum_Left_Eigen2_Mean	right.postcentral	Volumes_cortical	hipp_sub	-0.0047	0.1038	0.96366	0.983653
Sub_subiculum_Right_RD_Mean	right.postcentral	Volumes_cortical	hipp_sub	0.0463	0.0994	0.64158	0.813559
Sub_subiculum_Right_mTBM1_Mean	right.postcentral	Volumes_cortical	hipp_sub	0.055	0.1226	0.654	0.820812
Sub_subiculum_Right_mTBM2_Mean	right.postcentral	Volumes_cortical	hipp_sub	0.0377	0.0801	0.63816	0.811351
Sub_subiculum_Right_mTBM3_Mean	right.postcentral	Volumes_cortical	hipp_sub	0.0307	0.1102	0.78039	0.89478
Sub_subiculum_Right_Dete_Mean	right.postcentral	Volumes_cortical	hipp_sub	0.0395	0.116	0.73381	0.868483
Sub_subiculum_Right_Eigen1_Mean	right.postcentral	Volumes_cortical	hipp_sub	0.0346	0.1153	0.76425	0.886247
Sub_subiculum_Right_Eigen2_Mean	right.postcentral	Volumes_cortical	hipp_sub	0.0503	0.125	0.68758	0.841288
Sub_CA1_Left_RD_Mean	right.posterior.cingulate	Volumes_cortical	hipp_sub	0.1955	0.0682	0.0041667	0.0302806
Sub_CA1_Left_mTBM1_Mean	right.posterior.cingulate	Volumes_cortical	hipp_sub	0.2362	0.0912	0.0096137	0.0559763
Sub_CA1_Left_mTBM2_Mean	right.posterior.cingulate	Volumes_cortical	hipp_sub	0.0547	0.0894	0.54061	0.745697
Sub_CA1_Left_mTBM3_Mean	right.posterior.cingulate	Volumes_cortical	hipp_sub	0.2075	0.0947	0.028494	0.120753
Sub_CA1_Left_Dete_Mean	right.posterior.cingulate	Volumes_cortical	hipp_sub	0.223	0.0934	0.016882	0.0838157
Sub_CA1_Left_Eigen1_Mean	right.posterior.cingulate	Volumes_cortical	hipp_sub	0.2285	0.0874	0.0089361	0.0530138
Sub_CA1_Left_Eigen2_Mean	right.posterior.cingulate	Volumes_cortical	hipp_sub	0.2296	0.0892	0.010087	0.0579353
Sub_CA1_Right_RD_Mean	right.posterior.cingulate	Volumes_cortical	hipp_sub	0.3053	0.0706	1.5323e-05	0.000310233
Sub_CA1_Right_mTBM1_Mean	right.posterior.cingulate	Volumes_cortical	hipp_sub	0.2596	0.0816	0.0014709	0.0135103
Sub_CA1_Right_mTBM2_Mean	right.posterior.cingulate	Volumes_cortical	hipp_sub	-0.14	0.0868	0.10675	0.291319
Sub_CA1_Right_mTBM3_Mean	right.posterior.cingulate	Volumes_cortical	hipp_sub	0.2257	0.079	0.004275	0.0308764
Sub_CA1_Right_Dete_Mean	right.posterior.cingulate	Volumes_cortical	hipp_sub	0.24068	0.0802	0.0027006	0.021741
Sub_CA1_Right_Eigen1_Mean	right.posterior.cingulate	Volumes_cortical	hipp_sub	0.26275	0.0827	0.0014806	0.0135797
Sub_CA1_Right_Eigen2_Mean	right.posterior.cingulate	Volumes_cortical	hipp_sub	0.2737	0.0841	0.0011403	0.0110627
Sub_CA3_Left_RD_Mean	right.posterior.cingulate	Volumes_cortical	hipp_sub	0.083045	0.0751	0.26872	0.508368
Sub_CA3_Left_mTBM1_Mean	right.posterior.cingulate	Volumes_other_structures	hipp_sub	0.1572	0.0755	0.037344	0.145817
Sub_CA3_Left_mTBM2_Mean	right.posterior.cingulate	Volumes_other_structures	hipp_sub	-0.1659	0.0811	0.040713	0.154485
Sub_CA3_Left_mTBM3_Mean	right.posterior.cingulate	Volumes_other_structures	hipp_sub	0.1932	0.0766	0.011664	0.0643938
Sub_CA3_Left_Dete_Mean	right.posterior.cingulate	Volumes_subcortical	hipp_sub	0.17399	0.0758	0.021656	0.0997738
Sub_CA3_Left_Eigen1_Mean	right.posterior.cingulate	Volumes_subcortical	hipp_sub	0.2089	0.0766	0.0063615	0.0414232
Sub_CA3_Left_Eigen2_Mean	right.posterior.cingulate	Volumes_other_structures	hipp_sub	0.1774	0.0754	0.018658	0.0900099
Sub_CA3_Right_RD_Mean	right.posterior.cingulate	Volumes_subcortical	hipp_sub	0.0771	0.0703	0.27272	0.512548
Sub_CA3_Right_mTBM1_Mean	right.posterior.cingulate	Volumes_subcortical	hipp_sub	0.1847	0.0721	0.010391	0.059163
Sub_CA3_Right_mTBM2_Mean	right.posterior.cingulate	Volumes_subcortical	hipp_sub	-0.0242	0.0759	0.74979	0.877898
Sub_CA3_Right_mTBM3_Mean	right.posterior.cingulate	Volumes_subcortical	hipp_sub	0.2487	0.0775	0.0013223	0.0124141
Sub_CA3_Right_Dete_Mean	right.posterior.cingulate	Volumes_subcortical	hipp_sub	0.2163	0.0743	0.0035923	0.0270521
Sub_CA3_Right_Eigen1_Mean	right.posterior.cingulate	Volumes_subcortical	hipp_sub	0.2373	0.0747	0.0015026	0.013743
Sub_CA3_Right_Eigen2_Mean	right.posterior.cingulate	Volumes_other_structures	hipp_sub	0.1896	0.0705	0.0071808	0.0452218
Sub_HATA_Left_RD_Mean	right.posterior.cingulate	Volumes_other_structures	hipp_sub	0.2015	0.0911	0.026912	0.116174
Sub_HATA_Left_mTBM3_Mean	right.posterior.cingulate	Volumes_subcortical	hipp_sub	-0.0076149	0.1414	0.9571	0.980568
Sub_HATA_Left_Dete_Mean	right.posterior.cingulate	Volumes_subcortical	hipp_sub	-0.0141	0.1445	0.9223	0.964617
Sub_HATA_Right_RD_Mean	right.posterior.cingulate	Volumes_subcortical	hipp_sub	0.0748	0.1113	0.5019	0.718233
Sub_HATA_Right_mTBM1_Mean	right.posterior.cingulate	Volumes_subcortical	hipp_sub	0.1228	0.1112	0.26963	0.509299
Sub_HATA_Right_mTBM2_Mean	right.posterior.cingulate	Volumes_subcortical	hipp_sub	0.0785	0.0913	0.3898	0.625914
Sub_HATA_Right_mTBM3_Mean	right.posterior.cingulate	Volumes_subcortical	hipp_sub	0.1355	0.1039	0.19214	0.41776
Sub_HATA_Right_Dete_Mean	right.posterior.cingulate	Volumes_subcortical	hipp_sub	0.1285	0.1072	0.2309	0.465334
Sub_HATA_Right_Eigen1_Mean	right.posterior.cingulate	Volumes_subcortical	hipp_sub	0.073	0.1149	0.52518	0.734529
Sub_HATA_Right_Eigen2_Mean	right.posterior.cingulate	Volumes_subcortical	hipp_sub	0.1093	0.1103	0.3216	0.562838
Sub_HP_tail_Left_RD_Mean	right.posterior.cingulate	Volumes_subcortical	hipp_sub	-0.0115	0.0889	0.89702	0.952705
Sub_HP_tail_Left_mTBM1_Mean	right.posterior.cingulate	Volumes_subcortical	hipp_sub	0.03	0.095	0.75187	0.879054
Sub_HP_tail_Left_mTBM2_Mean	right.posterior.cingulate	Volumes_other_structures	hipp_sub	-0.0187	0.0802	0.81571	0.913169
Sub_HP_tail_Left_mTBM3_Mean	right.posterior.cingulate	Volumes_other_structures	hipp_sub	0.0563	0.0946	0.55186	0.753128
Sub_HP_tail_Left_Dete_Mean	right.posterior.cingulate	Volumes_subcortical	hipp_sub	0.0421	0.0951	0.6582	0.823354
Sub_HP_tail_Left_Eigen1_Mean	right.posterior.cingulate	Volumes_subcortical	hipp_sub	-0.015	0.0878	0.86414	0.937616
Sub_HP_tail_Left_Eigen2_Mean	right.posterior.cingulate	Volumes_subcortical	hipp_sub	-0.0064	0.0883	0.9426	0.974504
Sub_HP_tail_Right_RD_Mean	right.posterior.cingulate	Volumes_subcortical	hipp_sub	-0.0932	0.0822	0.2573	0.495973
Sub_HP_tail_Right_mTBM1_Mean	right.posterior.cingulate	Volumes_subcortical	hipp_sub	-0.1158	0.0899	0.1979	0.425082
Sub_HP_tail_Right_mTBM2_Mean	right.posterior.cingulate	Volumes_subcortical	hipp_sub	-0.0068	0.1251	0.95648	0.980281
Sub_HP_tail_Right_mTBM3_Mean	right.posterior.cingulate	Volumes_subcortical	hipp_sub	-0.1164	0.0904	0.1979	0.425082
Sub_HP_tail_Right_Dete_Mean	right.posterior.cingulate	Volumes_subcortical	hipp_sub	-0.1171	0.0905	0.1958	0.422404
Sub_HP_tail_Right_Eigen1_Mean	right.posterior.cingulate	Volumes_subcortical	hipp_sub	-0.1204	0.0839	0.1513	0.361392
Sub_HP_tail_Right_Eigen2_Mean	right.posterior.cingulate	Volumes_other_structures	hipp_sub	-0.1187	0.0839	0.1573	0.370382
Sub_fimbria_Left_RD_Mean	right.posterior.cingulate	Volumes_other_structures	hipp_sub	0.0192	0.0752	0.79885	0.904363
Sub_fimbria_Left_mTBM1_Mean	right.posterior.cingulate	Volumes_other_structures	hipp_sub	-0.0062	0.0812	0.93953	0.973106
Sub_fimbria_Left_mTBM2_Mean	right.posterior.cingulate	Volumes_cortical	hipp_sub	-0.0412	0.0805	0.60894	0.792036
Sub_fimbria_Left_mTBM3_Mean	right.posterior.cingulate	Volumes_cortical	hipp_sub	0.0138	0.0842	0.86943	0.9402
Sub_fimbria_Left_Dete_Mean	right.posterior.cingulate	Volumes_cortical	hipp_sub	0.0031	0.0826	0.96983	0.986138
Sub_fimbria_Left_Eigen1_Mean	right.posterior.cingulate	Volumes_cortical	hipp_sub	0.0091	0.0829	0.91234	0.959977
Sub_fimbria_Left_Eigen2_Mean	right.posterior.cingulate	Volumes_cortical	hipp_sub	-0.0126	0.0798	0.87467	0.942981
Sub_fimbria_Right_RD_Mean	right.posterior.cingulate	Volumes_cortical	hipp_sub	-0.2213	0.1035	0.0326	0.132581
Sub_fimbria_Right_mTBM1_Mean	right.posterior.cingulate	Volumes_cortical	hipp_sub	-0.1614	0.088	0.066443	0.214801
Sub_fimbria_Right_mTBM2_Mean	right.posterior.cingulate	Volumes_cortical	hipp_sub	-0.1088	0.0688	0.11391	0.303462
Sub_fimbria_Right_mTBM3_Mean	right.posterior.cingulate	Volumes_cortical	hipp_sub	-0.1533	0.0892	0.085796	0.253345
Sub_fimbria_Right_Dete_Mean	right.posterior.cingulate	Volumes_cortical	hipp_sub	-0.1596	0.0893	0.074027	0.230205
Sub_fimbria_Right_Eigen1_Mean	right.posterior.cingulate	Volumes_cortical	hipp_sub	-0.1484	0.0885	0.09363	0.267914
Sub_fimbria_Right_Eigen2_Mean	right.posterior.cingulate	Volumes_cortical	hipp_sub	-0.1608	0.0857	0.060545	0.20217
Sub_presubiculum_Left_RD_Mean	right.posterior.cingulate	Volumes_cortical	hipp_sub	0.1077	0.0741	0.1458	0.353136
Sub_presubiculum_Left_mTBM1_Mean	right.posterior.cingulate	Volumes_cortical	hipp_sub	0.2148	0.073	0.0032604	0.0250643
Sub_presubiculum_Left_mTBM2_Mean	right.posterior.cingulate	Volumes_cortical	hipp_sub	-0.0582	0.0833	0.48441	0.705492
Sub_presubiculum_Left_mTBM3_Mean	right.posterior.cingulate	Volumes_cortical	hipp_sub	0.2106	0.0729	0.0038755	0.0286462
Sub_presubiculum_Left_Dete_Mean	right.posterior.cingulate	Volumes_cortical	hipp_sub	0.2158	0.0728	0.0030277	0.0237107
Sub_presubiculum_Left_Eigen1_Mean	right.posterior.cingulate	Volumes_cortical	hipp_sub	0.2373	0.076	0.0018027	0.0158488
Sub_presubiculum_Left_Eigen2_Mean	right.posterior.cingulate	Volumes_cortical	hipp_sub	0.2361	0.0745	0.0015313	0.0139491
Sub_presubiculum_Right_RD_Mean	right.posterior.cingulate	Volumes_cortical	hipp_sub	0.1417	0.0709	0.045499	0.166611
Sub_presubiculum_Right_mTBM1_Mean	right.posterior.cingulate	Volumes_cortical	hipp_sub	0.2072	0.0887	0.019541	0.0929674
Sub_presubiculum_Right_mTBM2_Mean	right.posterior.cingulate	Volumes_cortical	hipp_sub	0.0039	0.0732	0.9573	0.980689
Sub_presubiculum_Right_mTBM3_Mean	right.posterior.cingulate	Volumes_cortical	hipp_sub	0.1662	0.0828	0.044683	0.164545
Sub_presubiculum_Right_Dete_Mean	right.posterior.cingulate	Volumes_cortical	hipp_sub	0.1843	0.0856	0.031299	0.129056
Sub_presubiculum_Right_Eigen1_Mean	right.posterior.cingulate	Volumes_cortical	hipp_sub	0.221	0.084	0.0085211	0.0512809
Sub_presubiculum_Right_Eigen2_Mean	right.posterior.cingulate	Volumes_cortical	hipp_sub	0.2165	0.0846	0.010448	0.0594164
Sub_subiculum_Left_RD_Mean	right.posterior.cingulate	Volumes_cortical	hipp_sub	0.1629	0.0926	0.07863	0.239486
Sub_subiculum_Left_mTBM1_Mean	right.posterior.cingulate	Volumes_cortical	hipp_sub	0.17	0.1008	0.09177	0.264808
Sub_subiculum_Left_mTBM2_Mean	right.posterior.cingulate	Volumes_cortical	hipp_sub	-0.0441	0.0758	0.56113	0.759422
Sub_subiculum_Left_mTBM3_Mean	right.posterior.cingulate	Volumes_cortical	hipp_sub	0.1529	0.0991	0.12293	0.317879
Sub_subiculum_Left_Dete_Mean	right.posterior.cingulate	Volumes_cortical	hipp_sub	0.164	0.1007	0.10351	0.285734
Sub_subiculum_Left_Eigen1_Mean	right.posterior.cingulate	Volumes_cortical	hipp_sub	0.1503	0.0969	0.12111	0.315093
Sub_subiculum_Left_Eigen2_Mean	right.posterior.cingulate	Volumes_cortical	hipp_sub	0.1618	0.095	0.088338	0.258212
Sub_subiculum_Right_RD_Mean	right.posterior.cingulate	Volumes_cortical	hipp_sub	0.2162	0.0832	0.0093189	0.0547341
Sub_subiculum_Right_mTBM1_Mean	right.posterior.cingulate	Volumes_cortical	hipp_sub	0.2916	0.1004	0.0036824	0.0275684
Sub_subiculum_Right_mTBM2_Mean	right.posterior.cingulate	Volumes_cortical	hipp_sub	-0.0172	0.0725	0.81285	0.911557
Sub_subiculum_Right_mTBM3_Mean	right.posterior.cingulate	Volumes_cortical	hipp_sub	0.203	0.0903	0.024567	0.109081
Sub_subiculum_Right_Dete_Mean	right.posterior.cingulate	Volumes_cortical	hipp_sub	0.2462	0.0949	0.0094358	0.0551957
Sub_subiculum_Right_Eigen1_Mean	right.posterior.cingulate	Volumes_cortical	hipp_sub	0.2199	0.092	0.016863	0.0837476
Sub_subiculum_Right_Eigen2_Mean	right.posterior.cingulate	Volumes_cortical	hipp_sub	0.2443	0.0993	0.013877	0.0730111
Sub_CA1_Left_RD_Mean	right.precentral	Volumes_cortical	hipp_sub	-0.0333	0.0657	0.61253	0.794279
Sub_CA1_Left_mTBM1_Mean	right.precentral	Volumes_cortical	hipp_sub	-0.0155	0.0792	0.84508	0.92779
Sub_CA1_Left_mTBM2_Mean	right.precentral	Volumes_cortical	hipp_sub	-0.0489	0.0812	0.54689	0.749933
Sub_CA1_Left_mTBM3_Mean	right.precentral	Volumes_cortical	hipp_sub	-0.0166	0.0774	0.82974	0.920335
Sub_CA1_Left_Dete_Mean	right.precentral	Volumes_cortical	hipp_sub	-0.014	0.0783	0.85811	0.934551
Sub_CA1_Left_Eigen1_Mean	right.precentral	Volumes_cortical	hipp_sub	-0.0142	0.0754	0.85066	0.930703
Sub_CA1_Left_Eigen2_Mean	right.precentral	Volumes_cortical	hipp_sub	-0.0099	0.0776	0.89878	0.95353
Sub_CA1_Right_RD_Mean	right.precentral	Volumes_cortical	hipp_sub	-0.0424	0.0731	0.56187	0.759915
Sub_CA1_Right_mTBM1_Mean	right.precentral	Volumes_cortical	hipp_sub	-0.0651	0.0743	0.3809	0.61778
Sub_CA1_Right_mTBM2_Mean	right.precentral	Volumes_cortical	hipp_sub	0.0259	0.0789	0.74299	0.873919
Sub_CA1_Right_mTBM3_Mean	right.precentral	Volumes_cortical	hipp_sub	-0.0597	0.0717	0.40505	0.639395
Sub_CA1_Right_Dete_Mean	right.precentral	Volumes_cortical	hipp_sub	-0.061486	0.073	0.39988	0.634754
Sub_CA1_Right_Eigen1_Mean	right.precentral	Volumes_cortical	hipp_sub	-0.057515	0.0747	0.44129	0.670646
Sub_CA1_Right_Eigen2_Mean	right.precentral	Volumes_cortical	hipp_sub	-0.0642	0.076	0.39807	0.633272
Sub_CA3_Left_RD_Mean	right.precentral	Volumes_cortical	hipp_sub	-0.017889	0.0663	0.78729	0.89827
Sub_CA3_Left_mTBM1_Mean	right.precentral	Volumes_cortical	hipp_sub	-0.0167	0.0719	0.81606	0.913325
Sub_CA3_Left_mTBM2_Mean	right.precentral	Volumes_cortical	hipp_sub	-0.019	0.066	0.77392	0.891328
Sub_CA3_Left_mTBM3_Mean	right.precentral	Volumes_cortical	hipp_sub	-0.0053	0.0752	0.94356	0.974849
Sub_CA3_Left_Dete_Mean	right.precentral	Volumes_cortical	hipp_sub	-0.011618	0.0732	0.87395	0.942579
Sub_CA3_Left_Eigen1_Mean	right.precentral	Volumes_cortical	hipp_sub	0.0021	0.0759	0.9775	0.989829
Sub_CA3_Left_Eigen2_Mean	right.precentral	Volumes_cortical	hipp_sub	-0.0088	0.0729	0.90444	0.956216
Sub_CA3_Right_RD_Mean	right.precentral	Volumes_cortical	hipp_sub	-0.0185	0.072	0.79766	0.903796
Sub_CA3_Right_mTBM1_Mean	right.precentral	Volumes_other_structures	hipp_sub	-0.0183	0.0752	0.80806	0.909222
Sub_CA3_Right_mTBM2_Mean	right.precentral	Volumes_other_structures	hipp_sub	-0.0012	0.0773	0.98799	0.994845
Sub_CA3_Right_mTBM3_Mean	right.precentral	Volumes_other_structures	hipp_sub	-0.0382	0.0829	0.64478	0.815648
Sub_CA3_Right_Dete_Mean	right.precentral	Volumes_subcortical	hipp_sub	-0.0277	0.0786	0.72499	0.863236
Sub_CA3_Right_Eigen1_Mean	right.precentral	Volumes_subcortical	hipp_sub	-0.0236	0.0798	0.76701	0.887877
Sub_CA3_Right_Eigen2_Mean	right.precentral	Volumes_other_structures	hipp_sub	-0.0075	0.0739	0.91964	0.963477
Sub_HATA_Left_RD_Mean	right.precentral	Volumes_subcortical	hipp_sub	-0.0042	0.086	0.96145	0.982631
Sub_HATA_Left_mTBM3_Mean	right.precentral	Volumes_subcortical	hipp_sub	-0.079474	0.1168	0.4963	0.714446
Sub_HATA_Left_Dete_Mean	right.precentral	Volumes_subcortical	hipp_sub	-0.0805	0.1199	0.5021	0.718378
Sub_HATA_Right_RD_Mean	right.precentral	Volumes_subcortical	hipp_sub	-0.0561	0.1127	0.6189	0.79878
Sub_HATA_Right_mTBM1_Mean	right.precentral	Volumes_subcortical	hipp_sub	-0.0234	0.1076	0.82803	0.919342
Sub_HATA_Right_mTBM2_Mean	right.precentral	Volumes_subcortical	hipp_sub	0.0207	0.0898	0.81784	0.914176
Sub_HATA_Right_mTBM3_Mean	right.precentral	Volumes_other_structures	hipp_sub	-0.0134	0.0997	0.89336	0.951316
Sub_HATA_Right_Dete_Mean	right.precentral	Volumes_other_structures	hipp_sub	-0.0161	0.1041	0.87689	0.94378
Sub_HATA_Right_Eigen1_Mean	right.precentral	Volumes_subcortical	hipp_sub	-0.0407	0.1065	0.70232	0.850226
Sub_HATA_Right_Eigen2_Mean	right.precentral	Volumes_subcortical	hipp_sub	-0.0389	0.1062	0.71408	0.857227
Sub_HP_tail_Left_RD_Mean	right.precentral	Volumes_subcortical	hipp_sub	0.0425	0.0696	0.54135	0.746274
Sub_HP_tail_Left_mTBM1_Mean	right.precentral	Volumes_subcortical	hipp_sub	0.0801	0.0773	0.29991	0.541251
Sub_HP_tail_Left_mTBM2_Mean	right.precentral	Volumes_subcortical	hipp_sub	-0.0249	0.0672	0.71098	0.85532
Sub_HP_tail_Left_mTBM3_Mean	right.precentral	Volumes_subcortical	hipp_sub	0.1011	0.0797	0.20487	0.434186
Sub_HP_tail_Left_Dete_Mean	right.precentral	Volumes_subcortical	hipp_sub	0.0902	0.0785	0.25065	0.488514
Sub_HP_tail_Left_Eigen1_Mean	right.precentral	Volumes_subcortical	hipp_sub	0.0708	0.0715	0.32172	0.562976
Sub_HP_tail_Left_Eigen2_Mean	right.precentral	Volumes_subcortical	hipp_sub	0.0605	0.071	0.39384	0.629688
Sub_HP_tail_Right_RD_Mean	right.precentral	Volumes_subcortical	hipp_sub	0.0429	0.0803	0.59298	0.781188
Sub_HP_tail_Right_mTBM1_Mean	right.precentral	Volumes_subcortical	hipp_sub	0.0716	0.0852	0.4003	0.635129
Sub_HP_tail_Right_mTBM2_Mean	right.precentral	Volumes_other_structures	hipp_sub	-0.0321	0.1108	0.77221	0.890394
Sub_HP_tail_Right_mTBM3_Mean	right.precentral	Volumes_other_structures	hipp_sub	0.0791	0.0869	0.3627	0.60084
Sub_HP_tail_Right_Dete_Mean	right.precentral	Volumes_subcortical	hipp_sub	0.0763	0.0862	0.3765	0.613733
Sub_HP_tail_Right_Eigen1_Mean	right.precentral	Volumes_subcortical	hipp_sub	0.0616	0.0814	0.4493	0.677507
Sub_HP_tail_Right_Eigen2_Mean	right.precentral	Volumes_subcortical	hipp_sub	0.0624	0.0811	0.4419	0.671085
Sub_fimbria_Left_RD_Mean	right.precentral	Volumes_subcortical	hipp_sub	0.0558	0.067	0.40494	0.639285
Sub_fimbria_Left_mTBM1_Mean	right.precentral	Volumes_subcortical	hipp_sub	0.036	0.0707	0.61033	0.79306
Sub_fimbria_Left_mTBM2_Mean	right.precentral	Volumes_subcortical	hipp_sub	-0.0316	0.0672	0.63824	0.81138
Sub_fimbria_Left_mTBM3_Mean	right.precentral	Volumes_subcortical	hipp_sub	0.0539	0.0739	0.46608	0.691087
Sub_fimbria_Left_Dete_Mean	right.precentral	Volumes_subcortical	hipp_sub	0.0447	0.0722	0.53616	0.742329
Sub_fimbria_Left_Eigen1_Mean	right.precentral	Volumes_subcortical	hipp_sub	0.0561	0.0737	0.44628	0.675039
Sub_fimbria_Left_Eigen2_Mean	right.precentral	Volumes_other_structures	hipp_sub	0.0362	0.0702	0.60572	0.789791
Sub_fimbria_Right_RD_Mean	right.precentral	Volumes_other_structures	hipp_sub	0.0699	0.0919	0.4468	0.675451
Sub_fimbria_Right_mTBM1_Mean	right.precentral	Volumes_other_structures	hipp_sub	0.0488	0.0893	0.58467	0.775142
Sub_fimbria_Right_mTBM2_Mean	right.precentral	Volumes_cortical	hipp_sub	0.0287	0.0655	0.66153	0.825542
Sub_fimbria_Right_mTBM3_Mean	right.precentral	Volumes_cortical	hipp_sub	0.0515	0.0917	0.57456	0.768906
Sub_fimbria_Right_Dete_Mean	right.precentral	Volumes_cortical	hipp_sub	0.0488	0.0912	0.59255	0.780812
Sub_fimbria_Right_Eigen1_Mean	right.precentral	Volumes_cortical	hipp_sub	0.0393	0.0926	0.67143	0.831598
Sub_fimbria_Right_Eigen2_Mean	right.precentral	Volumes_cortical	hipp_sub	0.0441	0.0901	0.62447	0.802478
Sub_presubiculum_Left_RD_Mean	right.precentral	Volumes_cortical	hipp_sub	-0.0378	0.0658	0.56529	0.76219
Sub_presubiculum_Left_mTBM1_Mean	right.precentral	Volumes_cortical	hipp_sub	-0.0878	0.0674	0.1929	0.418666
Sub_presubiculum_Left_mTBM2_Mean	right.precentral	Volumes_cortical	hipp_sub	-0.0566	0.073	0.43855	0.66839
Sub_presubiculum_Left_mTBM3_Mean	right.precentral	Volumes_cortical	hipp_sub	-0.0692	0.0675	0.30521	0.547025
Sub_presubiculum_Left_Dete_Mean	right.precentral	Volumes_cortical	hipp_sub	-0.0813	0.0675	0.22832	0.462419
Sub_presubiculum_Left_Eigen1_Mean	right.precentral	Volumes_cortical	hipp_sub	-0.0774	0.0684	0.25787	0.496535
Sub_presubiculum_Left_Eigen2_Mean	right.precentral	Volumes_cortical	hipp_sub	-0.0895	0.0675	0.1847	0.408422
Sub_presubiculum_Right_RD_Mean	right.precentral	Volumes_cortical	hipp_sub	-0.0397	0.0756	0.59909	0.785412
Sub_presubiculum_Right_mTBM1_Mean	right.precentral	Volumes_cortical	hipp_sub	-0.0882	0.0869	0.30959	0.551225
Sub_presubiculum_Right_mTBM2_Mean	right.precentral	Volumes_cortical	hipp_sub	0.0096	0.069	0.88934	0.949471
Sub_presubiculum_Right_mTBM3_Mean	right.precentral	Volumes_cortical	hipp_sub	-0.0824	0.0777	0.28904	0.52972
Sub_presubiculum_Right_Dete_Mean	right.precentral	Volumes_cortical	hipp_sub	-0.0877	0.0821	0.28533	0.525555
Sub_presubiculum_Right_Eigen1_Mean	right.precentral	Volumes_cortical	hipp_sub	-0.0849	0.0835	0.30955	0.551198
Sub_presubiculum_Right_Eigen2_Mean	right.precentral	Volumes_cortical	hipp_sub	-0.0814	0.086	0.34352	0.583267
Sub_subiculum_Left_RD_Mean	right.precentral	Volumes_cortical	hipp_sub	-0.1112	0.0813	0.17177	0.391159
Sub_subiculum_Left_mTBM1_Mean	right.precentral	Volumes_cortical	hipp_sub	-0.0551	0.0804	0.49304	0.712017
Sub_subiculum_Left_mTBM2_Mean	right.precentral	Volumes_cortical	hipp_sub	-0.0337	0.0673	0.61637	0.797014
Sub_subiculum_Left_mTBM3_Mean	right.precentral	Volumes_cortical	hipp_sub	-0.043	0.0769	0.57658	0.770194
Sub_subiculum_Left_Dete_Mean	right.precentral	Volumes_cortical	hipp_sub	-0.0468	0.0787	0.55238	0.753475
Sub_subiculum_Left_Eigen1_Mean	right.precentral	Volumes_cortical	hipp_sub	-0.0418	0.0788	0.59544	0.782905
Sub_subiculum_Left_Eigen2_Mean	right.precentral	Volumes_cortical	hipp_sub	-0.0479	0.0795	0.54706	0.750056
Sub_subiculum_Right_RD_Mean	right.precentral	Volumes_cortical	hipp_sub	-0.1014	0.0791	0.19967	0.42731
Sub_subiculum_Right_mTBM1_Mean	right.precentral	Volumes_cortical	hipp_sub	-0.0488	0.0804	0.54398	0.74791
Sub_subiculum_Right_mTBM2_Mean	right.precentral	Volumes_cortical	hipp_sub	0.0263	0.069	0.70314	0.850796
Sub_subiculum_Right_mTBM3_Mean	right.precentral	Volumes_cortical	hipp_sub	-0.0432	0.0728	0.55346	0.754131
Sub_subiculum_Right_Dete_Mean	right.precentral	Volumes_cortical	hipp_sub	-0.0461	0.0756	0.54206	0.746625
Sub_subiculum_Right_Eigen1_Mean	right.precentral	Volumes_cortical	hipp_sub	-0.0432	0.0757	0.56865	0.764743
Sub_subiculum_Right_Eigen2_Mean	right.precentral	Volumes_cortical	hipp_sub	-0.0458	0.0815	0.57438	0.76877
Sub_CA1_Left_RD_Mean	right.precuneus	Volumes_cortical	hipp_sub	0.3456	0.0557	5.4938e-10	2.65625e-08
Sub_CA1_Left_mTBM1_Mean	right.precuneus	Volumes_cortical	hipp_sub	0.3001	0.0796	0.00016367	0.00234552
Sub_CA1_Left_mTBM2_Mean	right.precuneus	Volumes_cortical	hipp_sub	0.3348	0.0747	7.4178e-06	0.00016394
Sub_CA1_Left_mTBM3_Mean	right.precuneus	Volumes_cortical	hipp_sub	0.2205	0.0824	0.0074777	0.0465446
Sub_CA1_Left_Dete_Mean	right.precuneus	Volumes_cortical	hipp_sub	0.2609	0.0813	0.0013329	0.0124936
Sub_CA1_Left_Eigen1_Mean	right.precuneus	Volumes_cortical	hipp_sub	0.2699	0.0771	0.00046701	0.00547915
Sub_CA1_Left_Eigen2_Mean	right.precuneus	Volumes_cortical	hipp_sub	0.3102	0.0753	3.8126e-05	0.000685345
Sub_CA1_Right_RD_Mean	right.precuneus	Volumes_cortical	hipp_sub	0.3723	0.0664	2.0268e-08	7.78737e-07
Sub_CA1_Right_mTBM1_Mean	right.precuneus	Volumes_cortical	hipp_sub	0.2594	0.0746	0.0005047	0.00583422
Sub_CA1_Right_mTBM2_Mean	right.precuneus	Volumes_cortical	hipp_sub	-0.0533	0.0762	0.48405	0.705268
Sub_CA1_Right_mTBM3_Mean	right.precuneus	Volumes_cortical	hipp_sub	0.2143	0.073	0.0033131	0.0253628
Sub_CA1_Right_Dete_Mean	right.precuneus	Volumes_cortical	hipp_sub	0.23579	0.0739	0.0014222	0.0131558
Sub_CA1_Right_Eigen1_Mean	right.precuneus	Volumes_cortical	hipp_sub	0.24949	0.0727	0.00060063	0.00668117
Sub_CA1_Right_Eigen2_Mean	right.precuneus	Volumes_cortical	hipp_sub	0.2684	0.0728	0.00022819	0.00307598
Sub_CA3_Left_RD_Mean	right.precuneus	Volumes_cortical	hipp_sub	0.15539	0.064	0.015156	0.0776641
Sub_CA3_Left_mTBM1_Mean	right.precuneus	Volumes_cortical	hipp_sub	0.2226	0.064	0.0005085	0.00586887
Sub_CA3_Left_mTBM2_Mean	right.precuneus	Volumes_cortical	hipp_sub	0.0336	0.0671	0.61621	0.796888
Sub_CA3_Left_mTBM3_Mean	right.precuneus	Volumes_cortical	hipp_sub	0.2304	0.0672	0.00060436	0.00671436
Sub_CA3_Left_Dete_Mean	right.precuneus	Volumes_cortical	hipp_sub	0.2269	0.0653	0.00051237	0.00590493
Sub_CA3_Left_Eigen1_Mean	right.precuneus	Volumes_cortical	hipp_sub	0.2348	0.067	0.00045237	0.00533703
Sub_CA3_Left_Eigen2_Mean	right.precuneus	Volumes_cortical	hipp_sub	0.2267	0.0649	0.00047256	0.0055347
Sub_CA3_Right_RD_Mean	right.precuneus	Volumes_cortical	hipp_sub	0.1367	0.0644	0.033814	0.135925
Sub_CA3_Right_mTBM1_Mean	right.precuneus	Volumes_cortical	hipp_sub	0.2626	0.067	8.9301e-05	0.00141171
Sub_CA3_Right_mTBM2_Mean	right.precuneus	Volumes_cortical	hipp_sub	0.1198	0.0688	0.081583	0.245338
Sub_CA3_Right_mTBM3_Mean	right.precuneus	Volumes_cortical	hipp_sub	0.3108	0.0723	1.7269e-05	0.000344568
Sub_CA3_Right_Dete_Mean	right.precuneus	Volumes_cortical	hipp_sub	0.2866	0.0694	3.5999e-05	0.000651546
Sub_CA3_Right_Eigen1_Mean	right.precuneus	Volumes_cortical	hipp_sub	0.2871	0.071	5.1998e-05	0.000891705
Sub_CA3_Right_Eigen2_Mean	right.precuneus	Volumes_cortical	hipp_sub	0.2467	0.0675	0.00025795	0.00339749
Sub_HATA_Left_RD_Mean	right.precuneus	Volumes_cortical	hipp_sub	0.3445	0.0694	6.8739e-07	1.98362e-05
Sub_HATA_Left_mTBM3_Mean	right.precuneus	Volumes_other_structures	hipp_sub	-0.07351	0.1018	0.4702	0.694426
Sub_HATA_Left_Dete_Mean	right.precuneus	Volumes_other_structures	hipp_sub	-0.0782	0.1035	0.4499	0.678024
Sub_HATA_Right_RD_Mean	right.precuneus	Volumes_other_structures	hipp_sub	0.1005	0.102	0.3246	0.565341
Sub_HATA_Right_mTBM1_Mean	right.precuneus	Volumes_subcortical	hipp_sub	0.1934	0.0929	0.037369	0.145889
Sub_HATA_Right_mTBM2_Mean	right.precuneus	Volumes_subcortical	hipp_sub	0.0983	0.0837	0.24035	0.476072
Sub_HATA_Right_mTBM3_Mean	right.precuneus	Volumes_other_structures	hipp_sub	0.1983	0.0881	0.024339	0.108389
Sub_HATA_Right_Dete_Mean	right.precuneus	Volumes_subcortical	hipp_sub	0.2012	0.0903	0.025884	0.113134
Sub_HATA_Right_Eigen1_Mean	right.precuneus	Volumes_subcortical	hipp_sub	0.137	0.1009	0.17442	0.39481
Sub_HATA_Right_Eigen2_Mean	right.precuneus	Volumes_subcortical	hipp_sub	0.1614	0.0963	0.093953	0.268498
Sub_HP_tail_Left_RD_Mean	right.precuneus	Volumes_subcortical	hipp_sub	0.0166	0.0752	0.82569	0.918103
Sub_HP_tail_Left_mTBM1_Mean	right.precuneus	Volumes_subcortical	hipp_sub	-0.0653	0.0803	0.41611	0.64953
Sub_HP_tail_Left_mTBM2_Mean	right.precuneus	Volumes_subcortical	hipp_sub	0.1297	0.0681	0.057045	0.194221
Sub_HP_tail_Left_mTBM3_Mean	right.precuneus	Volumes_other_structures	hipp_sub	-0.1026	0.0809	0.20446	0.433607
Sub_HP_tail_Left_Dete_Mean	right.precuneus	Volumes_other_structures	hipp_sub	-0.0831	0.0808	0.30373	0.545391
Sub_HP_tail_Left_Eigen1_Mean	right.precuneus	Volumes_subcortical	hipp_sub	-0.0719	0.0756	0.34177	0.581635
Sub_HP_tail_Left_Eigen2_Mean	right.precuneus	Volumes_subcortical	hipp_sub	-0.043	0.0746	0.564	0.761377
Sub_HP_tail_Right_RD_Mean	right.precuneus	Volumes_subcortical	hipp_sub	-0.0675	0.0755	0.37142	0.609223
Sub_HP_tail_Right_mTBM1_Mean	right.precuneus	Volumes_subcortical	hipp_sub	-0.0707	0.0758	0.3513	0.590403
Sub_HP_tail_Right_mTBM2_Mean	right.precuneus	Volumes_subcortical	hipp_sub	0.1342	0.0939	0.15293	0.363951
Sub_HP_tail_Right_mTBM3_Mean	right.precuneus	Volumes_subcortical	hipp_sub	-0.0843	0.077	0.2734	0.513197
Sub_HP_tail_Right_Dete_Mean	right.precuneus	Volumes_subcortical	hipp_sub	-0.0778	0.0764	0.3088	0.550574
Sub_HP_tail_Right_Eigen1_Mean	right.precuneus	Volumes_subcortical	hipp_sub	-0.0688	0.0775	0.3753	0.612627
Sub_HP_tail_Right_Eigen2_Mean	right.precuneus	Volumes_subcortical	hipp_sub	-0.0655	0.0756	0.3864	0.622673
Sub_fimbria_Left_RD_Mean	right.precuneus	Volumes_subcortical	hipp_sub	0.0942	0.0662	0.15452	0.366368
Sub_fimbria_Left_mTBM1_Mean	right.precuneus	Volumes_subcortical	hipp_sub	0.0097	0.067	0.88511	0.947648
Sub_fimbria_Left_mTBM2_Mean	right.precuneus	Volumes_other_structures	hipp_sub	0.1333	0.0672	0.04724	0.170915
Sub_fimbria_Left_mTBM3_Mean	right.precuneus	Volumes_other_structures	hipp_sub	-0.0324	0.07	0.64293	0.814456
Sub_fimbria_Left_Dete_Mean	right.precuneus	Volumes_subcortical	hipp_sub	-0.0101	0.0684	0.88283	0.946411
Sub_fimbria_Left_Eigen1_Mean	right.precuneus	Volumes_subcortical	hipp_sub	-0.0366	0.0686	0.59365	0.781601
Sub_fimbria_Left_Eigen2_Mean	right.precuneus	Volumes_subcortical	hipp_sub	0.0005	0.0657	0.99364	0.996975
Sub_fimbria_Right_RD_Mean	right.precuneus	Volumes_subcortical	hipp_sub	-0.1397	0.1021	0.1712	0.390216
Sub_fimbria_Right_mTBM1_Mean	right.precuneus	Volumes_subcortical	hipp_sub	0.0181	0.08	0.82116	0.915713
Sub_fimbria_Right_mTBM2_Mean	right.precuneus	Volumes_subcortical	hipp_sub	-0.0059	0.0608	0.92238	0.964668
Sub_fimbria_Right_mTBM3_Mean	right.precuneus	Volumes_subcortical	hipp_sub	0.0084	0.0807	0.91691	0.962251
Sub_fimbria_Right_Dete_Mean	right.precuneus	Volumes_subcortical	hipp_sub	0.015	0.0805	0.85236	0.931534
Sub_fimbria_Right_Eigen1_Mean	right.precuneus	Volumes_subcortical	hipp_sub	0.003	0.0819	0.97088	0.986625
Sub_fimbria_Right_Eigen2_Mean	right.precuneus	Volumes_other_structures	hipp_sub	0.0152	0.0809	0.85058	0.930701
Sub_presubiculum_Left_RD_Mean	right.precuneus	Volumes_other_structures	hipp_sub	0.1534	0.0577	0.0078108	0.0480964
Sub_presubiculum_Left_mTBM1_Mean	right.precuneus	Volumes_other_structures	hipp_sub	0.1506	0.0676	0.025857	0.113057
Sub_presubiculum_Left_mTBM2_Mean	right.precuneus	Volumes_cortical	hipp_sub	0.1162	0.0693	0.09345	0.26756
Sub_presubiculum_Left_mTBM3_Mean	right.precuneus	Volumes_cortical	hipp_sub	0.0994	0.0693	0.15146	0.361702
Sub_presubiculum_Left_Dete_Mean	right.precuneus	Volumes_cortical	hipp_sub	0.1261	0.0684	0.065373	0.212564
Sub_presubiculum_Left_Eigen1_Mean	right.precuneus	Volumes_cortical	hipp_sub	0.0959	0.0709	0.17601	0.397029
Sub_presubiculum_Left_Eigen2_Mean	right.precuneus	Volumes_cortical	hipp_sub	0.134	0.0688	0.051284	0.181046
Sub_presubiculum_Right_RD_Mean	right.precuneus	Volumes_cortical	hipp_sub	0.2496	0.0632	7.9255e-05	0.00127668
Sub_presubiculum_Right_mTBM1_Mean	right.precuneus	Volumes_cortical	hipp_sub	0.2434	0.0823	0.0031223	0.0242796
Sub_presubiculum_Right_mTBM2_Mean	right.precuneus	Volumes_cortical	hipp_sub	0.0756	0.0618	0.22093	0.453658
Sub_presubiculum_Right_mTBM3_Mean	right.precuneus	Volumes_cortical	hipp_sub	0.1827	0.0762	0.016542	0.0825979
Sub_presubiculum_Right_Dete_Mean	right.precuneus	Volumes_cortical	hipp_sub	0.2153	0.0796	0.006836	0.0436373
Sub_presubiculum_Right_Eigen1_Mean	right.precuneus	Volumes_cortical	hipp_sub	0.2039	0.0784	0.0092974	0.0546452
Sub_presubiculum_Right_Eigen2_Mean	right.precuneus	Volumes_cortical	hipp_sub	0.2272	0.0782	0.0036635	0.0274614
Sub_subiculum_Left_RD_Mean	right.precuneus	Volumes_cortical	hipp_sub	0.1804	0.079	0.022387	0.102058
Sub_subiculum_Left_mTBM1_Mean	right.precuneus	Volumes_cortical	hipp_sub	0.0088	0.0833	0.9158	0.961691
Sub_subiculum_Left_mTBM2_Mean	right.precuneus	Volumes_cortical	hipp_sub	0.0906	0.0633	0.15215	0.362694
Sub_subiculum_Left_mTBM3_Mean	right.precuneus	Volumes_cortical	hipp_sub	-0.0391	0.0824	0.63532	0.809563
Sub_subiculum_Left_Dete_Mean	right.precuneus	Volumes_cortical	hipp_sub	-0.0177	0.0835	0.83225	0.921366
Sub_subiculum_Left_Eigen1_Mean	right.precuneus	Volumes_cortical	hipp_sub	-0.0249	0.0824	0.76213	0.884803
Sub_subiculum_Left_Eigen2_Mean	right.precuneus	Volumes_cortical	hipp_sub	0.015	0.08	0.8511	0.930851
Sub_subiculum_Right_RD_Mean	right.precuneus	Volumes_cortical	hipp_sub	0.1338	0.0744	0.072256	0.226656
Sub_subiculum_Right_mTBM1_Mean	right.precuneus	Volumes_cortical	hipp_sub	0.2362	0.0848	0.0053255	0.0363273
Sub_subiculum_Right_mTBM2_Mean	right.precuneus	Volumes_cortical	hipp_sub	0.0641	0.0628	0.30724	0.549121
Sub_subiculum_Right_mTBM3_Mean	right.precuneus	Volumes_cortical	hipp_sub	0.1533	0.0779	0.048924	0.175214
Sub_subiculum_Right_Dete_Mean	right.precuneus	Volumes_cortical	hipp_sub	0.1895	0.081	0.019331	0.0922546
Sub_subiculum_Right_Eigen1_Mean	right.precuneus	Volumes_cortical	hipp_sub	0.1644	0.0801	0.039993	0.152594
Sub_subiculum_Right_Eigen2_Mean	right.precuneus	Volumes_cortical	hipp_sub	0.2123	0.0837	0.011218	0.0625969
Sub_CA1_Left_RD_Mean	right.rostral.anterior.cingulate	Volumes_cortical	hipp_sub	0.0655	0.0797	0.41164	0.645584
Sub_CA1_Left_mTBM1_Mean	right.rostral.anterior.cingulate	Volumes_cortical	hipp_sub	0.0534	0.0992	0.58994	0.778884
Sub_CA1_Left_mTBM2_Mean	right.rostral.anterior.cingulate	Volumes_cortical	hipp_sub	0.0768	0.0914	0.40079	0.635588
Sub_CA1_Left_mTBM3_Mean	right.rostral.anterior.cingulate	Volumes_cortical	hipp_sub	0.0455	0.1011	0.65227	0.819858
Sub_CA1_Left_Dete_Mean	right.rostral.anterior.cingulate	Volumes_cortical	hipp_sub	0.0488	0.1003	0.62664	0.80388
Sub_CA1_Left_Eigen1_Mean	right.rostral.anterior.cingulate	Volumes_cortical	hipp_sub	0.0237	0.0929	0.79897	0.90439
Sub_CA1_Left_Eigen2_Mean	right.rostral.anterior.cingulate	Volumes_cortical	hipp_sub	0.033	0.0932	0.72305	0.862178
Sub_CA1_Right_RD_Mean	right.rostral.anterior.cingulate	Volumes_cortical	hipp_sub	-0.0498	0.0837	0.55202	0.753216
Sub_CA1_Right_mTBM1_Mean	right.rostral.anterior.cingulate	Volumes_cortical	hipp_sub	0.0279	0.0928	0.76345	0.885687
Sub_CA1_Right_mTBM2_Mean	right.rostral.anterior.cingulate	Volumes_cortical	hipp_sub	-0.1689	0.095	0.075467	0.233204
Sub_CA1_Right_mTBM3_Mean	right.rostral.anterior.cingulate	Volumes_cortical	hipp_sub	0.042	0.0894	0.63874	0.811777
Sub_CA1_Right_Dete_Mean	right.rostral.anterior.cingulate	Volumes_cortical	hipp_sub	0.033216	0.091	0.71511	0.857746
Sub_CA1_Right_Eigen1_Mean	right.rostral.anterior.cingulate	Volumes_cortical	hipp_sub	0.011432	0.0933	0.90252	0.955355
Sub_CA1_Right_Eigen2_Mean	right.rostral.anterior.cingulate	Volumes_cortical	hipp_sub	-0.0141	0.093	0.87938	0.944865
Sub_CA3_Left_RD_Mean	right.rostral.anterior.cingulate	Volumes_cortical	hipp_sub	0.061019	0.0773	0.43008	0.66143
Sub_CA3_Left_mTBM1_Mean	right.rostral.anterior.cingulate	Volumes_cortical	hipp_sub	0.0993	0.0791	0.20909	0.43935
Sub_CA3_Left_mTBM2_Mean	right.rostral.anterior.cingulate	Volumes_cortical	hipp_sub	-0.0553	0.0855	0.51779	0.729218
Sub_CA3_Left_mTBM3_Mean	right.rostral.anterior.cingulate	Volumes_cortical	hipp_sub	0.1045	0.0806	0.19458	0.420847
Sub_CA3_Left_Dete_Mean	right.rostral.anterior.cingulate	Volumes_cortical	hipp_sub	0.1019	0.0795	0.2	0.427679
Sub_CA3_Left_Eigen1_Mean	right.rostral.anterior.cingulate	Volumes_cortical	hipp_sub	0.1176	0.0812	0.1476	0.355936
Sub_CA3_Left_Eigen2_Mean	right.rostral.anterior.cingulate	Volumes_cortical	hipp_sub	0.1158	0.0798	0.14698	0.354999
Sub_CA3_Right_RD_Mean	right.rostral.anterior.cingulate	Volumes_cortical	hipp_sub	-0.0808	0.0828	0.32896	0.569595
Sub_CA3_Right_mTBM1_Mean	right.rostral.anterior.cingulate	Volumes_cortical	hipp_sub	0.044	0.0863	0.60999	0.792761
Sub_CA3_Right_mTBM2_Mean	right.rostral.anterior.cingulate	Volumes_cortical	hipp_sub	-0.0765	0.0788	0.33186	0.57252
Sub_CA3_Right_mTBM3_Mean	right.rostral.anterior.cingulate	Volumes_cortical	hipp_sub	0.0854	0.0919	0.35282	0.591629
Sub_CA3_Right_Dete_Mean	right.rostral.anterior.cingulate	Volumes_cortical	hipp_sub	0.0645	0.0887	0.46717	0.692038
Sub_CA3_Right_Eigen1_Mean	right.rostral.anterior.cingulate	Volumes_cortical	hipp_sub	0.0755	0.0903	0.40266	0.63723
Sub_CA3_Right_Eigen2_Mean	right.rostral.anterior.cingulate	Volumes_cortical	hipp_sub	0.038	0.0856	0.65688	0.822572
Sub_HATA_Left_RD_Mean	right.rostral.anterior.cingulate	Volumes_cortical	hipp_sub	0.0816	0.0859	0.34233	0.582214
Sub_HATA_Left_mTBM3_Mean	right.rostral.anterior.cingulate	Volumes_cortical	hipp_sub	-0.080457	0.1443	0.5771	0.770493
Sub_HATA_Left_Dete_Mean	right.rostral.anterior.cingulate	Volumes_cortical	hipp_sub	-0.1107	0.1483	0.4555	0.682675
Sub_HATA_Right_RD_Mean	right.rostral.anterior.cingulate	Volumes_cortical	hipp_sub	0.0037	0.1241	0.976	0.988995
Sub_HATA_Right_mTBM1_Mean	right.rostral.anterior.cingulate	Volumes_cortical	hipp_sub	-0.0604	0.1213	0.61854	0.798566
Sub_HATA_Right_mTBM2_Mean	right.rostral.anterior.cingulate	Volumes_cortical	hipp_sub	0.0183	0.103	0.85925	0.935139
Sub_HATA_Right_mTBM3_Mean	right.rostral.anterior.cingulate	Volumes_cortical	hipp_sub	0.0004	0.1092	0.99702	0.998438
Sub_HATA_Right_Dete_Mean	right.rostral.anterior.cingulate	Volumes_cortical	hipp_sub	-0.025	0.1145	0.82689	0.918761
Sub_HATA_Right_Eigen1_Mean	right.rostral.anterior.cingulate	Volumes_other_structures	hipp_sub	-0.0343	0.1265	0.78619	0.897662
Sub_HATA_Right_Eigen2_Mean	right.rostral.anterior.cingulate	Volumes_other_structures	hipp_sub	-0.0579	0.1183	0.62459	0.802563
Sub_HP_tail_Left_RD_Mean	right.rostral.anterior.cingulate	Volumes_other_structures	hipp_sub	-0.0469	0.0913	0.60764	0.791187
Sub_HP_tail_Left_mTBM1_Mean	right.rostral.anterior.cingulate	Volumes_subcortical	hipp_sub	-0.0853	0.0952	0.37062	0.608362
Sub_HP_tail_Left_mTBM2_Mean	right.rostral.anterior.cingulate	Volumes_subcortical	hipp_sub	0.0216	0.0852	0.79975	0.904862
Sub_HP_tail_Left_mTBM3_Mean	right.rostral.anterior.cingulate	Volumes_other_structures	hipp_sub	-0.1086	0.0947	0.25168	0.489606
Sub_HP_tail_Left_Dete_Mean	right.rostral.anterior.cingulate	Volumes_subcortical	hipp_sub	-0.0965	0.0952	0.31056	0.552085
Sub_HP_tail_Left_Eigen1_Mean	right.rostral.anterior.cingulate	Volumes_subcortical	hipp_sub	-0.0498	0.0887	0.57475	0.769041
Sub_HP_tail_Left_Eigen2_Mean	right.rostral.anterior.cingulate	Volumes_subcortical	hipp_sub	-0.0482	0.0892	0.58887	0.778235
Sub_HP_tail_Right_RD_Mean	right.rostral.anterior.cingulate	Volumes_subcortical	hipp_sub	-0.0811	0.097	0.40304	0.637598
Sub_HP_tail_Right_mTBM1_Mean	right.rostral.anterior.cingulate	Volumes_subcortical	hipp_sub	-0.0393	0.1019	0.6993	0.848342
Sub_HP_tail_Right_mTBM2_Mean	right.rostral.anterior.cingulate	Volumes_subcortical	hipp_sub	-0.3016	0.1196	0.01167	0.064412
Sub_HP_tail_Right_mTBM3_Mean	right.rostral.anterior.cingulate	Volumes_other_structures	hipp_sub	-0.0043	0.1026	0.9669	0.984739
Sub_HP_tail_Right_Dete_Mean	right.rostral.anterior.cingulate	Volumes_other_structures	hipp_sub	-0.0253	0.1026	0.805	0.907615
Sub_HP_tail_Right_Eigen1_Mean	right.rostral.anterior.cingulate	Volumes_subcortical	hipp_sub	-0.07	0.1016	0.4911	0.710511
Sub_HP_tail_Right_Eigen2_Mean	right.rostral.anterior.cingulate	Volumes_subcortical	hipp_sub	-0.0624	0.0994	0.5303	0.738019
Sub_fimbria_Left_RD_Mean	right.rostral.anterior.cingulate	Volumes_subcortical	hipp_sub	-0.0922	0.0779	0.23695	0.47231
Sub_fimbria_Left_mTBM1_Mean	right.rostral.anterior.cingulate	Volumes_subcortical	hipp_sub	-0.1693	0.084	0.043809	0.162396
Sub_fimbria_Left_mTBM2_Mean	right.rostral.anterior.cingulate	Volumes_subcortical	hipp_sub	-0.0063	0.0847	0.94051	0.973688
Sub_fimbria_Left_mTBM3_Mean	right.rostral.anterior.cingulate	Volumes_subcortical	hipp_sub	-0.1844	0.0882	0.036425	0.143253
Sub_fimbria_Left_Dete_Mean	right.rostral.anterior.cingulate	Volumes_subcortical	hipp_sub	-0.178	0.0858	0.038014	0.14756
Sub_fimbria_Left_Eigen1_Mean	right.rostral.anterior.cingulate	Volumes_subcortical	hipp_sub	-0.1861	0.0879	0.034276	0.137385
Sub_fimbria_Left_Eigen2_Mean	right.rostral.anterior.cingulate	Volumes_subcortical	hipp_sub	-0.173	0.0842	0.039913	0.152399
Sub_fimbria_Right_RD_Mean	right.rostral.anterior.cingulate	Volumes_subcortical	hipp_sub	-0.2749	0.1189	0.0208	0.0970531
Sub_fimbria_Right_mTBM1_Mean	right.rostral.anterior.cingulate	Volumes_subcortical	hipp_sub	-0.3158	0.0889	0.00038251	0.0046729
Sub_fimbria_Right_mTBM2_Mean	right.rostral.anterior.cingulate	Volumes_other_structures	hipp_sub	-0.1881	0.0765	0.013902	0.0730901
Sub_fimbria_Right_mTBM3_Mean	right.rostral.anterior.cingulate	Volumes_other_structures	hipp_sub	-0.2832	0.0884	0.0013548	0.012653
Sub_fimbria_Right_Dete_Mean	right.rostral.anterior.cingulate	Volumes_subcortical	hipp_sub	-0.3006	0.0894	0.00077419	0.00816242
Sub_fimbria_Right_Eigen1_Mean	right.rostral.anterior.cingulate	Volumes_subcortical	hipp_sub	-0.3134	0.0883	0.00038452	0.00469324
Sub_fimbria_Right_Eigen2_Mean	right.rostral.anterior.cingulate	Volumes_subcortical	hipp_sub	-0.3398	0.0877	0.00010722	0.00164518
Sub_presubiculum_Left_RD_Mean	right.rostral.anterior.cingulate	Volumes_subcortical	hipp_sub	0.0596	0.085	0.48328	0.70461
Sub_presubiculum_Left_mTBM1_Mean	right.rostral.anterior.cingulate	Volumes_subcortical	hipp_sub	0.034	0.0815	0.67636	0.834594
Sub_presubiculum_Left_mTBM2_Mean	right.rostral.anterior.cingulate	Volumes_subcortical	hipp_sub	-0.0401	0.0975	0.68072	0.836921
Sub_presubiculum_Left_mTBM3_Mean	right.rostral.anterior.cingulate	Volumes_subcortical	hipp_sub	0.0222	0.0768	0.77238	0.890514
Sub_presubiculum_Left_Dete_Mean	right.rostral.anterior.cingulate	Volumes_subcortical	hipp_sub	0.0289	0.0789	0.71437	0.857403
Sub_presubiculum_Left_Eigen1_Mean	right.rostral.anterior.cingulate	Volumes_subcortical	hipp_sub	0.0411	0.0815	0.61427	0.795489
Sub_presubiculum_Left_Eigen2_Mean	right.rostral.anterior.cingulate	Volumes_other_structures	hipp_sub	0.0558	0.0838	0.50531	0.720671
Sub_presubiculum_Right_RD_Mean	right.rostral.anterior.cingulate	Volumes_other_structures	hipp_sub	-0.09	0.0869	0.30036	0.541724
Sub_presubiculum_Right_mTBM1_Mean	right.rostral.anterior.cingulate	Volumes_other_structures	hipp_sub	0.0051	0.0906	0.95548	0.979964
Sub_presubiculum_Right_mTBM2_Mean	right.rostral.anterior.cingulate	Volumes_cortical	hipp_sub	-0.0456	0.0815	0.57595	0.769801
Sub_presubiculum_Right_mTBM3_Mean	right.rostral.anterior.cingulate	Volumes_cortical	hipp_sub	0.0286	0.0822	0.72804	0.86496
Sub_presubiculum_Right_Dete_Mean	right.rostral.anterior.cingulate	Volumes_cortical	hipp_sub	0.0159	0.0856	0.85292	0.931856
Sub_presubiculum_Right_Eigen1_Mean	right.rostral.anterior.cingulate	Volumes_cortical	hipp_sub	0.0644	0.0875	0.46215	0.687945
Sub_presubiculum_Right_Eigen2_Mean	right.rostral.anterior.cingulate	Volumes_cortical	hipp_sub	0.0339	0.0896	0.70516	0.85182
Sub_subiculum_Left_RD_Mean	right.rostral.anterior.cingulate	Volumes_cortical	hipp_sub	0.0337	0.0943	0.72062	0.860944
Sub_subiculum_Left_mTBM1_Mean	right.rostral.anterior.cingulate	Volumes_cortical	hipp_sub	-0.0338	0.1053	0.74795	0.87692
Sub_subiculum_Left_mTBM2_Mean	right.rostral.anterior.cingulate	Volumes_cortical	hipp_sub	0.005	0.0814	0.95063	0.977818
Sub_subiculum_Left_mTBM3_Mean	right.rostral.anterior.cingulate	Volumes_cortical	hipp_sub	-0.0161	0.0986	0.87018	0.940562
Sub_subiculum_Left_Dete_Mean	right.rostral.anterior.cingulate	Volumes_cortical	hipp_sub	-0.0252	0.102	0.80497	0.907602
Sub_subiculum_Left_Eigen1_Mean	right.rostral.anterior.cingulate	Volumes_cortical	hipp_sub	-0.0168	0.0987	0.86445	0.93777
Sub_subiculum_Left_Eigen2_Mean	right.rostral.anterior.cingulate	Volumes_cortical	hipp_sub	-0.0305	0.0996	0.75972	0.883505
Sub_subiculum_Right_RD_Mean	right.rostral.anterior.cingulate	Volumes_cortical	hipp_sub	0.0862	0.0869	0.32143	0.562727
Sub_subiculum_Right_mTBM1_Mean	right.rostral.anterior.cingulate	Volumes_cortical	hipp_sub	0.0186	0.0988	0.85059	0.930701
Sub_subiculum_Right_mTBM2_Mean	right.rostral.anterior.cingulate	Volumes_cortical	hipp_sub	-0.1032	0.0795	0.19459	0.420847
Sub_subiculum_Right_mTBM3_Mean	right.rostral.anterior.cingulate	Volumes_cortical	hipp_sub	0.0216	0.0906	0.81155	0.91095
Sub_subiculum_Right_Dete_Mean	right.rostral.anterior.cingulate	Volumes_cortical	hipp_sub	0.0242	0.0943	0.7972	0.903536
Sub_subiculum_Right_Eigen1_Mean	right.rostral.anterior.cingulate	Volumes_cortical	hipp_sub	0.0106	0.0935	0.90936	0.958465
Sub_subiculum_Right_Eigen2_Mean	right.rostral.anterior.cingulate	Volumes_cortical	hipp_sub	-0.0276	0.0988	0.7796	0.89438
Sub_CA1_Left_RD_Mean	right.rostral.middle.frontal	Volumes_cortical	hipp_sub	0.0831	0.0737	0.25964	0.498542
Sub_CA1_Left_mTBM1_Mean	right.rostral.middle.frontal	Volumes_cortical	hipp_sub	-0.038	0.096	0.69185	0.843849
Sub_CA1_Left_mTBM2_Mean	right.rostral.middle.frontal	Volumes_cortical	hipp_sub	0.1899	0.0947	0.044941	0.165187
Sub_CA1_Left_mTBM3_Mean	right.rostral.middle.frontal	Volumes_cortical	hipp_sub	-0.0785	0.0951	0.40941	0.643669
Sub_CA1_Left_Dete_Mean	right.rostral.middle.frontal	Volumes_cortical	hipp_sub	-0.0572	0.0956	0.54965	0.751698
Sub_CA1_Left_Eigen1_Mean	right.rostral.middle.frontal	Volumes_cortical	hipp_sub	-0.0646	0.0915	0.48017	0.70246
Sub_CA1_Left_Eigen2_Mean	right.rostral.middle.frontal	Volumes_cortical	hipp_sub	-0.0543	0.0928	0.55842	0.757472
Sub_CA1_Right_RD_Mean	right.rostral.middle.frontal	Volumes_cortical	hipp_sub	0.0034	0.0875	0.96927	0.985926
Sub_CA1_Right_mTBM1_Mean	right.rostral.middle.frontal	Volumes_cortical	hipp_sub	-0.1539	0.0888	0.083082	0.248082
Sub_CA1_Right_mTBM2_Mean	right.rostral.middle.frontal	Volumes_cortical	hipp_sub	0.1474	0.0825	0.073945	0.230049
Sub_CA1_Right_mTBM3_Mean	right.rostral.middle.frontal	Volumes_cortical	hipp_sub	-0.183	0.0834	0.02828	0.120196
Sub_CA1_Right_Dete_Mean	right.rostral.middle.frontal	Volumes_cortical	hipp_sub	-0.17074	0.086	0.047037	0.170425
Sub_CA1_Right_Eigen1_Mean	right.rostral.middle.frontal	Volumes_cortical	hipp_sub	-0.19422	0.087	0.02563	0.112364
Sub_CA1_Right_Eigen2_Mean	right.rostral.middle.frontal	Volumes_cortical	hipp_sub	-0.1807	0.0897	0.043875	0.162577
Sub_CA3_Left_RD_Mean	right.rostral.middle.frontal	Volumes_cortical	hipp_sub	0.071953	0.0749	0.33675	0.576907
Sub_CA3_Left_mTBM1_Mean	right.rostral.middle.frontal	Volumes_cortical	hipp_sub	0.0924	0.0746	0.21507	0.446402
Sub_CA3_Left_mTBM2_Mean	right.rostral.middle.frontal	Volumes_cortical	hipp_sub	0.1408	0.0774	0.068985	0.220033
Sub_CA3_Left_mTBM3_Mean	right.rostral.middle.frontal	Volumes_cortical	hipp_sub	0.0602	0.0773	0.43634	0.666571
Sub_CA3_Left_Dete_Mean	right.rostral.middle.frontal	Volumes_cortical	hipp_sub	0.078238	0.0755	0.29998	0.541321
Sub_CA3_Left_Eigen1_Mean	right.rostral.middle.frontal	Volumes_cortical	hipp_sub	0.0699	0.0771	0.36482	0.603059
Sub_CA3_Left_Eigen2_Mean	right.rostral.middle.frontal	Volumes_cortical	hipp_sub	0.0921	0.0757	0.22368	0.457104
Sub_CA3_Right_RD_Mean	right.rostral.middle.frontal	Volumes_cortical	hipp_sub	0.1124	0.0733	0.12528	0.321324
Sub_CA3_Right_mTBM1_Mean	right.rostral.middle.frontal	Volumes_cortical	hipp_sub	0.079	0.079	0.3177	0.558977
Sub_CA3_Right_mTBM2_Mean	right.rostral.middle.frontal	Volumes_cortical	hipp_sub	0.1208	0.0879	0.16933	0.387795
Sub_CA3_Right_mTBM3_Mean	right.rostral.middle.frontal	Volumes_cortical	hipp_sub	0.014	0.0881	0.87412	0.942655
Sub_CA3_Right_Dete_Mean	right.rostral.middle.frontal	Volumes_cortical	hipp_sub	0.0497	0.0829	0.5485	0.750914
Sub_CA3_Right_Eigen1_Mean	right.rostral.middle.frontal	Volumes_cortical	hipp_sub	0.0438	0.0853	0.60781	0.791257
Sub_CA3_Right_Eigen2_Mean	right.rostral.middle.frontal	Volumes_cortical	hipp_sub	0.0827	0.0786	0.29273	0.533848
Sub_HATA_Left_RD_Mean	right.rostral.middle.frontal	Volumes_cortical	hipp_sub	-0.0904	0.0908	0.31986	0.561157
Sub_HATA_Left_mTBM3_Mean	right.rostral.middle.frontal	Volumes_cortical	hipp_sub	-0.19544	0.1308	0.1352	0.336967
Sub_HATA_Left_Dete_Mean	right.rostral.middle.frontal	Volumes_cortical	hipp_sub	-0.1921	0.134	0.1519	0.362388
Sub_HATA_Right_RD_Mean	right.rostral.middle.frontal	Volumes_cortical	hipp_sub	0.0442	0.1159	0.7033	0.85087
Sub_HATA_Right_mTBM1_Mean	right.rostral.middle.frontal	Volumes_cortical	hipp_sub	-0.2614	0.1108	0.018352	0.0888991
Sub_HATA_Right_mTBM2_Mean	right.rostral.middle.frontal	Volumes_cortical	hipp_sub	0.2607	0.0972	0.007305	0.0457584
Sub_HATA_Right_mTBM3_Mean	right.rostral.middle.frontal	Volumes_cortical	hipp_sub	-0.255	0.1025	0.01285	0.0688773
Sub_HATA_Right_Dete_Mean	right.rostral.middle.frontal	Volumes_cortical	hipp_sub	-0.2606	0.1062	0.014124	0.073861
Sub_HATA_Right_Eigen1_Mean	right.rostral.middle.frontal	Volumes_cortical	hipp_sub	-0.2812	0.1145	0.014079	0.0737282
Sub_HATA_Right_Eigen2_Mean	right.rostral.middle.frontal	Volumes_cortical	hipp_sub	-0.29	0.1105	0.0086816	0.0519901
Sub_HP_tail_Left_RD_Mean	right.rostral.middle.frontal	Volumes_cortical	hipp_sub	0.0818	0.0819	0.31806	0.55931
Sub_HP_tail_Left_mTBM1_Mean	right.rostral.middle.frontal	Volumes_cortical	hipp_sub	0.0581	0.0837	0.48735	0.707588
Sub_HP_tail_Left_mTBM2_Mean	right.rostral.middle.frontal	Volumes_cortical	hipp_sub	0.1339	0.0826	0.10503	0.288364
Sub_HP_tail_Left_mTBM3_Mean	right.rostral.middle.frontal	Volumes_cortical	hipp_sub	0.0279	0.0828	0.7358	0.869528
Sub_HP_tail_Left_Dete_Mean	right.rostral.middle.frontal	Volumes_cortical	hipp_sub	0.0446	0.0833	0.59226	0.780603
Sub_HP_tail_Left_Eigen1_Mean	right.rostral.middle.frontal	Volumes_other_structures	hipp_sub	0.0575	0.0806	0.47575	0.698755
Sub_HP_tail_Left_Eigen2_Mean	right.rostral.middle.frontal	Volumes_other_structures	hipp_sub	0.0682	0.0802	0.39519	0.630791
Sub_HP_tail_Right_RD_Mean	right.rostral.middle.frontal	Volumes_other_structures	hipp_sub	0.1543	0.0867	0.075231	0.232709
Sub_HP_tail_Right_mTBM1_Mean	right.rostral.middle.frontal	Volumes_subcortical	hipp_sub	0.0742	0.0935	0.4274	0.659132
Sub_HP_tail_Right_mTBM2_Mean	right.rostral.middle.frontal	Volumes_subcortical	hipp_sub	-0.0264	0.1242	0.83142	0.921016
Sub_HP_tail_Right_mTBM3_Mean	right.rostral.middle.frontal	Volumes_other_structures	hipp_sub	0.0207	0.0997	0.8352	0.922837
Sub_HP_tail_Right_Dete_Mean	right.rostral.middle.frontal	Volumes_subcortical	hipp_sub	0.0485	0.0965	0.6156	0.796457
Sub_HP_tail_Right_Eigen1_Mean	right.rostral.middle.frontal	Volumes_subcortical	hipp_sub	0.0942	0.0875	0.2816	0.521748
Sub_HP_tail_Right_Eigen2_Mean	right.rostral.middle.frontal	Volumes_subcortical	hipp_sub	0.0987	0.0856	0.2487	0.486078
Sub_fimbria_Left_RD_Mean	right.rostral.middle.frontal	Volumes_subcortical	hipp_sub	0.0077	0.0761	0.9196	0.963477
Sub_fimbria_Left_mTBM1_Mean	right.rostral.middle.frontal	Volumes_subcortical	hipp_sub	0.0137	0.0715	0.84791	0.92933
Sub_fimbria_Left_mTBM2_Mean	right.rostral.middle.frontal	Volumes_subcortical	hipp_sub	0.1318	0.0829	0.11168	0.299818
Sub_fimbria_Left_mTBM3_Mean	right.rostral.middle.frontal	Volumes_other_structures	hipp_sub	-0.0251	0.0758	0.74065	0.872666
Sub_fimbria_Left_Dete_Mean	right.rostral.middle.frontal	Volumes_other_structures	hipp_sub	-0.0044	0.0732	0.95221	0.978596
Sub_fimbria_Left_Eigen1_Mean	right.rostral.middle.frontal	Volumes_subcortical	hipp_sub	-0.0148	0.0748	0.84269	0.926665
Sub_fimbria_Left_Eigen2_Mean	right.rostral.middle.frontal	Volumes_subcortical	hipp_sub	0.0177	0.0708	0.80283	0.90634
Sub_fimbria_Right_RD_Mean	right.rostral.middle.frontal	Volumes_subcortical	hipp_sub	-0.0942	0.0987	0.3399	0.57997
Sub_fimbria_Right_mTBM1_Mean	right.rostral.middle.frontal	Volumes_subcortical	hipp_sub	-0.1126	0.1027	0.2729	0.512806
Sub_fimbria_Right_mTBM2_Mean	right.rostral.middle.frontal	Volumes_subcortical	hipp_sub	0.1814	0.0689	0.0084669	0.0510264
Sub_fimbria_Right_mTBM3_Mean	right.rostral.middle.frontal	Volumes_subcortical	hipp_sub	-0.1672	0.1068	0.1175	0.309127
Sub_fimbria_Right_Dete_Mean	right.rostral.middle.frontal	Volumes_subcortical	hipp_sub	-0.1407	0.1052	0.18089	0.403426
Sub_fimbria_Right_Eigen1_Mean	right.rostral.middle.frontal	Volumes_subcortical	hipp_sub	-0.1576	0.1076	0.14293	0.348842
Sub_fimbria_Right_Eigen2_Mean	right.rostral.middle.frontal	Volumes_subcortical	hipp_sub	-0.1053	0.1032	0.30741	0.549239
Sub_presubiculum_Left_RD_Mean	right.rostral.middle.frontal	Volumes_subcortical	hipp_sub	0.113	0.0754	0.13388	0.334868
Sub_presubiculum_Left_mTBM1_Mean	right.rostral.middle.frontal	Volumes_subcortical	hipp_sub	-0.0988	0.0758	0.19229	0.417946
Sub_presubiculum_Left_mTBM2_Mean	right.rostral.middle.frontal	Volumes_other_structures	hipp_sub	0.0634	0.0929	0.49529	0.713774
Sub_presubiculum_Left_mTBM3_Mean	right.rostral.middle.frontal	Volumes_other_structures	hipp_sub	-0.1452	0.0772	0.060098	0.201154
Sub_presubiculum_Left_Dete_Mean	right.rostral.middle.frontal	Volumes_subcortical	hipp_sub	-0.1241	0.0763	0.10383	0.286202
Sub_presubiculum_Left_Eigen1_Mean	right.rostral.middle.frontal	Volumes_subcortical	hipp_sub	-0.1287	0.0795	0.10544	0.289064
Sub_presubiculum_Left_Eigen2_Mean	right.rostral.middle.frontal	Volumes_subcortical	hipp_sub	-0.0931	0.0768	0.225	0.458489
Sub_presubiculum_Right_RD_Mean	right.rostral.middle.frontal	Volumes_subcortical	hipp_sub	0.0353	0.0822	0.66742	0.829365
Sub_presubiculum_Right_mTBM1_Mean	right.rostral.middle.frontal	Volumes_subcortical	hipp_sub	-0.243	0.0974	0.012635	0.0680395
Sub_presubiculum_Right_mTBM2_Mean	right.rostral.middle.frontal	Volumes_subcortical	hipp_sub	0.201	0.0721	0.005268	0.0360178
Sub_presubiculum_Right_mTBM3_Mean	right.rostral.middle.frontal	Volumes_subcortical	hipp_sub	-0.2763	0.0886	0.0018205	0.0159757
Sub_presubiculum_Right_Dete_Mean	right.rostral.middle.frontal	Volumes_subcortical	hipp_sub	-0.264	0.0925	0.0043263	0.0311145
Sub_presubiculum_Right_Eigen1_Mean	right.rostral.middle.frontal	Volumes_subcortical	hipp_sub	-0.2485	0.0926	0.0072745	0.0456335
Sub_presubiculum_Right_Eigen2_Mean	right.rostral.middle.frontal	Volumes_other_structures	hipp_sub	-0.2255	0.0947	0.01719	0.084875
Sub_subiculum_Left_RD_Mean	right.rostral.middle.frontal	Volumes_other_structures	hipp_sub	-0.1086	0.0929	0.24202	0.478165
Sub_subiculum_Left_mTBM1_Mean	right.rostral.middle.frontal	Volumes_other_structures	hipp_sub	-0.1402	0.1022	0.17013	0.388863
Sub_subiculum_Left_mTBM2_Mean	right.rostral.middle.frontal	Volumes_cortical	hipp_sub	0.1203	0.0816	0.14048	0.345149
Sub_subiculum_Left_mTBM3_Mean	right.rostral.middle.frontal	Volumes_cortical	hipp_sub	-0.1748	0.1002	0.080977	0.244089
Sub_subiculum_Left_Dete_Mean	right.rostral.middle.frontal	Volumes_cortical	hipp_sub	-0.16	0.102	0.11668	0.307875
Sub_subiculum_Left_Eigen1_Mean	right.rostral.middle.frontal	Volumes_cortical	hipp_sub	-0.146	0.1008	0.14745	0.355736
Sub_subiculum_Left_Eigen2_Mean	right.rostral.middle.frontal	Volumes_cortical	hipp_sub	-0.1149	0.0976	0.23903	0.474704
Sub_subiculum_Right_RD_Mean	right.rostral.middle.frontal	Volumes_cortical	hipp_sub	-0.0338	0.089	0.70368	0.851041
Sub_subiculum_Right_mTBM1_Mean	right.rostral.middle.frontal	Volumes_cortical	hipp_sub	-0.2165	0.0961	0.024304	0.108309
Sub_subiculum_Right_mTBM2_Mean	right.rostral.middle.frontal	Volumes_cortical	hipp_sub	0.2442	0.0749	0.0011164	0.0108808
Sub_subiculum_Right_mTBM3_Mean	right.rostral.middle.frontal	Volumes_cortical	hipp_sub	-0.2447	0.0872	0.0049912	0.0345956
Sub_subiculum_Right_Dete_Mean	right.rostral.middle.frontal	Volumes_cortical	hipp_sub	-0.2364	0.0908	0.009247	0.0544161
Sub_subiculum_Right_Eigen1_Mean	right.rostral.middle.frontal	Volumes_cortical	hipp_sub	-0.2429	0.0896	0.0067412	0.043215
Sub_subiculum_Right_Eigen2_Mean	right.rostral.middle.frontal	Volumes_cortical	hipp_sub	-0.2319	0.0952	0.014907	0.0767594
Sub_CA1_Left_RD_Mean	right.superior.frontal	Volumes_cortical	hipp_sub	0.1995	0.0755	0.0082582	0.0501272
Sub_CA1_Left_mTBM1_Mean	right.superior.frontal	Volumes_cortical	hipp_sub	0.2049	0.1036	0.04807	0.172989
Sub_CA1_Left_mTBM2_Mean	right.superior.frontal	Volumes_cortical	hipp_sub	0.1144	0.0914	0.21087	0.441512
Sub_CA1_Left_mTBM3_Mean	right.superior.frontal	Volumes_cortical	hipp_sub	0.1614	0.101	0.11001	0.29695
Sub_CA1_Left_Dete_Mean	right.superior.frontal	Volumes_cortical	hipp_sub	0.1843	0.1024	0.072002	0.226191
Sub_CA1_Left_Eigen1_Mean	right.superior.frontal	Volumes_cortical	hipp_sub	0.1696	0.0976	0.082433	0.246957
Sub_CA1_Left_Eigen2_Mean	right.superior.frontal	Volumes_cortical	hipp_sub	0.1902	0.0999	0.056957	0.194026
Sub_CA1_Right_RD_Mean	right.superior.frontal	Volumes_cortical	hipp_sub	0.2985	0.087	0.00060073	0.00668117
Sub_CA1_Right_mTBM1_Mean	right.superior.frontal	Volumes_cortical	hipp_sub	0.1577	0.0938	0.092576	0.266063
Sub_CA1_Right_mTBM2_Mean	right.superior.frontal	Volumes_cortical	hipp_sub	0.0145	0.0942	0.87757	0.944116
Sub_CA1_Right_mTBM3_Mean	right.superior.frontal	Volumes_cortical	hipp_sub	0.1213	0.0903	0.17887	0.400893
Sub_CA1_Right_Dete_Mean	right.superior.frontal	Volumes_cortical	hipp_sub	0.13862	0.0919	0.13126	0.330895
Sub_CA1_Right_Eigen1_Mean	right.superior.frontal	Volumes_cortical	hipp_sub	0.13578	0.0915	0.13765	0.340766
Sub_CA1_Right_Eigen2_Mean	right.superior.frontal	Volumes_cortical	hipp_sub	0.1517	0.0936	0.10512	0.288511
Sub_CA3_Left_RD_Mean	right.superior.frontal	Volumes_cortical	hipp_sub	0.13624	0.0782	0.081561	0.24532
Sub_CA3_Left_mTBM1_Mean	right.superior.frontal	Volumes_cortical	hipp_sub	0.1741	0.0795	0.028557	0.120919
Sub_CA3_Left_mTBM2_Mean	right.superior.frontal	Volumes_cortical	hipp_sub	-0.0227	0.0848	0.78884	0.899078
Sub_CA3_Left_mTBM3_Mean	right.superior.frontal	Volumes_cortical	hipp_sub	0.2053	0.0842	0.014819	0.0764492
Sub_CA3_Left_Dete_Mean	right.superior.frontal	Volumes_cortical	hipp_sub	0.18876	0.0815	0.020479	0.0959982
Sub_CA3_Left_Eigen1_Mean	right.superior.frontal	Volumes_cortical	hipp_sub	0.2252	0.0823	0.0061726	0.0405095
Sub_CA3_Left_Eigen2_Mean	right.superior.frontal	Volumes_cortical	hipp_sub	0.2011	0.079	0.010909	0.0613626
Sub_CA3_Right_RD_Mean	right.superior.frontal	Volumes_cortical	hipp_sub	0.1943	0.0835	0.019946	0.0942902
Sub_CA3_Right_mTBM1_Mean	right.superior.frontal	Volumes_cortical	hipp_sub	0.2586	0.0901	0.0041106	0.0299507
Sub_CA3_Right_mTBM2_Mean	right.superior.frontal	Volumes_cortical	hipp_sub	0.0248	0.0955	0.79502	0.902238
Sub_CA3_Right_mTBM3_Mean	right.superior.frontal	Volumes_cortical	hipp_sub	0.2949	0.0969	0.0023301	0.0193847
Sub_CA3_Right_Dete_Mean	right.superior.frontal	Volumes_cortical	hipp_sub	0.2771	0.093	0.0028825	0.0228599
Sub_CA3_Right_Eigen1_Mean	right.superior.frontal	Volumes_cortical	hipp_sub	0.2748	0.0958	0.0041359	0.0301051
Sub_CA3_Right_Eigen2_Mean	right.superior.frontal	Volumes_cortical	hipp_sub	0.2457	0.0906	0.006675	0.0429005
Sub_HATA_Left_RD_Mean	right.superior.frontal	Volumes_cortical	hipp_sub	0.2424	0.1039	0.019604	0.0931553
Sub_HATA_Left_mTBM3_Mean	right.superior.frontal	Volumes_cortical	hipp_sub	-5.1922e-05	0.1427	0.9997	0.999878
Sub_HATA_Left_Dete_Mean	right.superior.frontal	Volumes_cortical	hipp_sub	0.0369	0.1475	0.8022	0.906037
Sub_HATA_Right_RD_Mean	right.superior.frontal	Volumes_cortical	hipp_sub	0.1187	0.124	0.3385	0.578453
Sub_HATA_Right_mTBM1_Mean	right.superior.frontal	Volumes_cortical	hipp_sub	0.0202	0.1311	0.87747	0.944115
Sub_HATA_Right_mTBM2_Mean	right.superior.frontal	Volumes_cortical	hipp_sub	0.0785	0.1126	0.48541	0.706354
Sub_HATA_Right_mTBM3_Mean	right.superior.frontal	Volumes_cortical	hipp_sub	0.1099	0.1151	0.33956	0.579566
Sub_HATA_Right_Dete_Mean	right.superior.frontal	Volumes_cortical	hipp_sub	0.064	0.1236	0.60446	0.789127
Sub_HATA_Right_Eigen1_Mean	right.superior.frontal	Volumes_cortical	hipp_sub	0.0401	0.1334	0.76378	0.885887
Sub_HATA_Right_Eigen2_Mean	right.superior.frontal	Volumes_cortical	hipp_sub	0.0291	0.1297	0.82271	0.916537
Sub_HP_tail_Left_RD_Mean	right.superior.frontal	Volumes_cortical	hipp_sub	0.0701	0.0903	0.43788	0.667892
Sub_HP_tail_Left_mTBM1_Mean	right.superior.frontal	Volumes_cortical	hipp_sub	0.0997	0.0955	0.29659	0.537461
Sub_HP_tail_Left_mTBM2_Mean	right.superior.frontal	Volumes_cortical	hipp_sub	-0.0264	0.0832	0.75126	0.878829
Sub_HP_tail_Left_mTBM3_Mean	right.superior.frontal	Volumes_cortical	hipp_sub	0.1307	0.0977	0.18073	0.403198
Sub_HP_tail_Left_Dete_Mean	right.superior.frontal	Volumes_cortical	hipp_sub	0.1144	0.0966	0.23648	0.47172
Sub_HP_tail_Left_Eigen1_Mean	right.superior.frontal	Volumes_cortical	hipp_sub	0.0432	0.091	0.63498	0.809416
Sub_HP_tail_Left_Eigen2_Mean	right.superior.frontal	Volumes_cortical	hipp_sub	0.0598	0.0895	0.50388	0.71955
Sub_HP_tail_Right_RD_Mean	right.superior.frontal	Volumes_cortical	hipp_sub	0.0214	0.0952	0.82201	0.916165
Sub_HP_tail_Right_mTBM1_Mean	right.superior.frontal	Volumes_cortical	hipp_sub	0.0316	0.1029	0.7584	0.882737
Sub_HP_tail_Right_mTBM2_Mean	right.superior.frontal	Volumes_cortical	hipp_sub	0.1635	0.1361	0.22972	0.463999
Sub_HP_tail_Right_mTBM3_Mean	right.superior.frontal	Volumes_cortical	hipp_sub	0.0248	0.1058	0.815	0.912783
Sub_HP_tail_Right_Dete_Mean	right.superior.frontal	Volumes_cortical	hipp_sub	0.0285	0.1044	0.7851	0.897106
Sub_HP_tail_Right_Eigen1_Mean	right.superior.frontal	Volumes_other_structures	hipp_sub	0.0101	0.1	0.9193	0.963334
Sub_HP_tail_Right_Eigen2_Mean	right.superior.frontal	Volumes_other_structures	hipp_sub	0.0267	0.0981	0.7854	0.897255
Sub_fimbria_Left_RD_Mean	right.superior.frontal	Volumes_other_structures	hipp_sub	0.1454	0.0833	0.080976	0.244089
Sub_fimbria_Left_mTBM1_Mean	right.superior.frontal	Volumes_subcortical	hipp_sub	0.1045	0.0854	0.22102	0.453784
Sub_fimbria_Left_mTBM2_Mean	right.superior.frontal	Volumes_subcortical	hipp_sub	0.0289	0.0848	0.73363	0.868378
Sub_fimbria_Left_mTBM3_Mean	right.superior.frontal	Volumes_other_structures	hipp_sub	0.1129	0.0895	0.2073	0.437066
Sub_fimbria_Left_Dete_Mean	right.superior.frontal	Volumes_subcortical	hipp_sub	0.1094	0.0873	0.21049	0.441073
Sub_fimbria_Left_Eigen1_Mean	right.superior.frontal	Volumes_subcortical	hipp_sub	0.1205	0.0878	0.16996	0.388667
Sub_fimbria_Left_Eigen2_Mean	right.superior.frontal	Volumes_subcortical	hipp_sub	0.1085	0.0844	0.19868	0.426112
Sub_fimbria_Right_RD_Mean	right.superior.frontal	Volumes_subcortical	hipp_sub	0.0349	0.1235	0.7774	0.893236
Sub_fimbria_Right_mTBM1_Mean	right.superior.frontal	Volumes_subcortical	hipp_sub	0.0738	0.1069	0.48992	0.709646
Sub_fimbria_Right_mTBM2_Mean	right.superior.frontal	Volumes_subcortical	hipp_sub	0.0552	0.0765	0.47081	0.694916
Sub_fimbria_Right_mTBM3_Mean	right.superior.frontal	Volumes_other_structures	hipp_sub	0.0542	0.1091	0.61915	0.798962
Sub_fimbria_Right_Dete_Mean	right.superior.frontal	Volumes_other_structures	hipp_sub	0.0682	0.1085	0.52951	0.737525
Sub_fimbria_Right_Eigen1_Mean	right.superior.frontal	Volumes_subcortical	hipp_sub	0.052	0.1098	0.63555	0.809693
Sub_fimbria_Right_Eigen2_Mean	right.superior.frontal	Volumes_subcortical	hipp_sub	0.0627	0.1073	0.55894	0.757877
Sub_presubiculum_Left_RD_Mean	right.superior.frontal	Volumes_subcortical	hipp_sub	0.1362	0.0809	0.092151	0.265397
Sub_presubiculum_Left_mTBM1_Mean	right.superior.frontal	Volumes_subcortical	hipp_sub	0.1993	0.084	0.017623	0.086407
Sub_presubiculum_Left_mTBM2_Mean	right.superior.frontal	Volumes_subcortical	hipp_sub	-0.0348	0.0914	0.70346	0.850945
Sub_presubiculum_Left_mTBM3_Mean	right.superior.frontal	Volumes_subcortical	hipp_sub	0.1777	0.0833	0.032977	0.1336
Sub_presubiculum_Left_Dete_Mean	right.superior.frontal	Volumes_subcortical	hipp_sub	0.1912	0.0838	0.022579	0.102673
Sub_presubiculum_Left_Eigen1_Mean	right.superior.frontal	Volumes_subcortical	hipp_sub	0.1853	0.0839	0.027223	0.117144
Sub_presubiculum_Left_Eigen2_Mean	right.superior.frontal	Volumes_subcortical	hipp_sub	0.1978	0.0829	0.016984	0.0841682
Sub_presubiculum_Right_RD_Mean	right.superior.frontal	Volumes_subcortical	hipp_sub	0.2207	0.0935	0.018305	0.0887438
Sub_presubiculum_Right_mTBM1_Mean	right.superior.frontal	Volumes_subcortical	hipp_sub	0.1637	0.0986	0.096917	0.273985
Sub_presubiculum_Right_mTBM2_Mean	right.superior.frontal	Volumes_other_structures	hipp_sub	0.1239	0.0811	0.12686	0.323952
Sub_presubiculum_Right_mTBM3_Mean	right.superior.frontal	Volumes_other_structures	hipp_sub	0.0899	0.0898	0.31686	0.5582
Sub_presubiculum_Right_Dete_Mean	right.superior.frontal	Volumes_subcortical	hipp_sub	0.1245	0.0936	0.18364	0.407054
Sub_presubiculum_Right_Eigen1_Mean	right.superior.frontal	Volumes_subcortical	hipp_sub	0.1517	0.0923	0.1003	0.280053
Sub_presubiculum_Right_Eigen2_Mean	right.superior.frontal	Volumes_subcortical	hipp_sub	0.157	0.0969	0.10533	0.288895
Sub_subiculum_Left_RD_Mean	right.superior.frontal	Volumes_subcortical	hipp_sub	0.169	0.1009	0.093933	0.268466
Sub_subiculum_Left_mTBM1_Mean	right.superior.frontal	Volumes_subcortical	hipp_sub	0.0226	0.0968	0.81526	0.912967
Sub_subiculum_Left_mTBM2_Mean	right.superior.frontal	Volumes_subcortical	hipp_sub	0.0071	0.0815	0.93102	0.968918
Sub_subiculum_Left_mTBM3_Mean	right.superior.frontal	Volumes_subcortical	hipp_sub	0.0011	0.0911	0.98997	0.995688
Sub_subiculum_Left_Dete_Mean	right.superior.frontal	Volumes_subcortical	hipp_sub	0.012	0.0939	0.89864	0.953488
Sub_subiculum_Left_Eigen1_Mean	right.superior.frontal	Volumes_subcortical	hipp_sub	0.018	0.0928	0.84657	0.928729
Sub_subiculum_Left_Eigen2_Mean	right.superior.frontal	Volumes_other_structures	hipp_sub	0.0244	0.0961	0.79979	0.904864
Sub_subiculum_Right_RD_Mean	right.superior.frontal	Volumes_other_structures	hipp_sub	0.1113	0.1007	0.26943	0.509052
Sub_subiculum_Right_mTBM1_Mean	right.superior.frontal	Volumes_other_structures	hipp_sub	0.1204	0.1001	0.22895	0.463133
Sub_subiculum_Right_mTBM2_Mean	right.superior.frontal	Volumes_cortical	hipp_sub	0.104	0.0812	0.19995	0.427649
Sub_subiculum_Right_mTBM3_Mean	right.superior.frontal	Volumes_cortical	hipp_sub	0.0438	0.0906	0.62853	0.805315
Sub_subiculum_Right_Dete_Mean	right.superior.frontal	Volumes_cortical	hipp_sub	0.0744	0.0945	0.43097	0.662213
Sub_subiculum_Right_Eigen1_Mean	right.superior.frontal	Volumes_cortical	hipp_sub	0.0564	0.0925	0.54216	0.7467
Sub_subiculum_Right_Eigen2_Mean	right.superior.frontal	Volumes_cortical	hipp_sub	0.0967	0.0999	0.33301	0.573474
Sub_CA1_Left_RD_Mean	right.superior.parietal	Volumes_cortical	hipp_sub	0.1445	0.0847	0.087973	0.25743
Sub_CA1_Left_mTBM1_Mean	right.superior.parietal	Volumes_cortical	hipp_sub	0.115	0.0929	0.21574	0.447144
Sub_CA1_Left_mTBM2_Mean	right.superior.parietal	Volumes_cortical	hipp_sub	0.0606	0.1039	0.55996	0.758606
Sub_CA1_Left_mTBM3_Mean	right.superior.parietal	Volumes_cortical	hipp_sub	0.0965	0.096	0.31453	0.556052
Sub_CA1_Left_Dete_Mean	right.superior.parietal	Volumes_cortical	hipp_sub	0.1071	0.0945	0.25709	0.495738
Sub_CA1_Left_Eigen1_Mean	right.superior.parietal	Volumes_cortical	hipp_sub	0.1237	0.0899	0.16891	0.38716
Sub_CA1_Left_Eigen2_Mean	right.superior.parietal	Volumes_cortical	hipp_sub	0.1198	0.0902	0.18428	0.408012
Sub_CA1_Right_RD_Mean	right.superior.parietal	Volumes_cortical	hipp_sub	0.0975	0.0963	0.31139	0.552897
Sub_CA1_Right_mTBM1_Mean	right.superior.parietal	Volumes_cortical	hipp_sub	0.0796	0.1006	0.42924	0.660737
Sub_CA1_Right_mTBM2_Mean	right.superior.parietal	Volumes_cortical	hipp_sub	-0.0426	0.1013	0.67418	0.833304
Sub_CA1_Right_mTBM3_Mean	right.superior.parietal	Volumes_cortical	hipp_sub	0.0683	0.0955	0.47488	0.698092
Sub_CA1_Right_Dete_Mean	right.superior.parietal	Volumes_cortical	hipp_sub	0.073345	0.0978	0.45347	0.681042
Sub_CA1_Right_Eigen1_Mean	right.superior.parietal	Volumes_cortical	hipp_sub	0.084374	0.0982	0.39004	0.626119
Sub_CA1_Right_Eigen2_Mean	right.superior.parietal	Volumes_cortical	hipp_sub	0.0853	0.101	0.39846	0.633664
Sub_CA3_Left_RD_Mean	right.superior.parietal	Volumes_cortical	hipp_sub	0.088034	0.0893	0.3243	0.565067
Sub_CA3_Left_mTBM1_Mean	right.superior.parietal	Volumes_cortical	hipp_sub	0.1778	0.0907	0.050067	0.178073
Sub_CA3_Left_mTBM2_Mean	right.superior.parietal	Volumes_cortical	hipp_sub	-0.133	0.0926	0.1509	0.360836
Sub_CA3_Left_mTBM3_Mean	right.superior.parietal	Volumes_cortical	hipp_sub	0.2143	0.0924	0.020422	0.0958161
Sub_CA3_Left_Dete_Mean	right.superior.parietal	Volumes_cortical	hipp_sub	0.19482	0.0913	0.032806	0.133129
Sub_CA3_Left_Eigen1_Mean	right.superior.parietal	Volumes_cortical	hipp_sub	0.218	0.0921	0.017929	0.0874342
Sub_CA3_Left_Eigen2_Mean	right.superior.parietal	Volumes_cortical	hipp_sub	0.1862	0.0913	0.041492	0.15661
Sub_CA3_Right_RD_Mean	right.superior.parietal	Volumes_cortical	hipp_sub	0.0198	0.086	0.81791	0.9142
Sub_CA3_Right_mTBM1_Mean	right.superior.parietal	Volumes_cortical	hipp_sub	0.0719	0.0894	0.42156	0.654223
Sub_CA3_Right_mTBM2_Mean	right.superior.parietal	Volumes_cortical	hipp_sub	0.0492	0.1018	0.6288	0.805531
Sub_CA3_Right_mTBM3_Mean	right.superior.parietal	Volumes_cortical	hipp_sub	0.0808	0.0953	0.39697	0.632379
Sub_CA3_Right_Dete_Mean	right.superior.parietal	Volumes_cortical	hipp_sub	0.0763	0.0918	0.40597	0.640326
Sub_CA3_Right_Eigen1_Mean	right.superior.parietal	Volumes_cortical	hipp_sub	0.0739	0.0928	0.426	0.65803
Sub_CA3_Right_Eigen2_Mean	right.superior.parietal	Volumes_cortical	hipp_sub	0.0756	0.0889	0.39465	0.630326
Sub_HATA_Left_RD_Mean	right.superior.parietal	Volumes_cortical	hipp_sub	0.0951	0.0971	0.3274	0.568125
Sub_HATA_Left_mTBM3_Mean	right.superior.parietal	Volumes_cortical	hipp_sub	0.064784	0.1515	0.6689	0.830184
Sub_HATA_Left_Dete_Mean	right.superior.parietal	Volumes_cortical	hipp_sub	0.0903	0.152	0.5524	0.753475
Sub_HATA_Right_RD_Mean	right.superior.parietal	Volumes_cortical	hipp_sub	0.0422	0.1345	0.7539	0.880302
Sub_HATA_Right_mTBM1_Mean	right.superior.parietal	Volumes_cortical	hipp_sub	0.0771	0.1429	0.58972	0.778735
Sub_HATA_Right_mTBM2_Mean	right.superior.parietal	Volumes_cortical	hipp_sub	-0.1552	0.1149	0.17664	0.397921
Sub_HATA_Right_mTBM3_Mean	right.superior.parietal	Volumes_cortical	hipp_sub	0.1457	0.1284	0.25625	0.494762
Sub_HATA_Right_Dete_Mean	right.superior.parietal	Volumes_cortical	hipp_sub	0.1159	0.1351	0.39101	0.626967
Sub_HATA_Right_Eigen1_Mean	right.superior.parietal	Volumes_cortical	hipp_sub	0.1574	0.1485	0.28914	0.529842
Sub_HATA_Right_Eigen2_Mean	right.superior.parietal	Volumes_cortical	hipp_sub	0.1233	0.1428	0.38788	0.624033
Sub_HP_tail_Left_RD_Mean	right.superior.parietal	Volumes_cortical	hipp_sub	-0.0185	0.0949	0.8453	0.927903
Sub_HP_tail_Left_mTBM1_Mean	right.superior.parietal	Volumes_cortical	hipp_sub	0.0284	0.0979	0.77157	0.890142
Sub_HP_tail_Left_mTBM2_Mean	right.superior.parietal	Volumes_cortical	hipp_sub	-0.0222	0.0998	0.82419	0.917208
Sub_HP_tail_Left_mTBM3_Mean	right.superior.parietal	Volumes_cortical	hipp_sub	0.0501	0.0982	0.6095	0.792393
Sub_HP_tail_Left_Dete_Mean	right.superior.parietal	Volumes_cortical	hipp_sub	0.0383	0.0981	0.69627	0.846492
Sub_HP_tail_Left_Eigen1_Mean	right.superior.parietal	Volumes_cortical	hipp_sub	-0.0004	0.0936	0.99681	0.998322
Sub_HP_tail_Left_Eigen2_Mean	right.superior.parietal	Volumes_cortical	hipp_sub	0.0135	0.0939	0.88585	0.94781
Sub_HP_tail_Right_RD_Mean	right.superior.parietal	Volumes_cortical	hipp_sub	0.0113	0.0979	0.90832	0.957815
Sub_HP_tail_Right_mTBM1_Mean	right.superior.parietal	Volumes_cortical	hipp_sub	0.0318	0.0993	0.7489	0.877525
Sub_HP_tail_Right_mTBM2_Mean	right.superior.parietal	Volumes_cortical	hipp_sub	-0.0619	0.1259	0.62291	0.801518
Sub_HP_tail_Right_mTBM3_Mean	right.superior.parietal	Volumes_cortical	hipp_sub	0.031	0.101	0.7592	0.883215
Sub_HP_tail_Right_Dete_Mean	right.superior.parietal	Volumes_cortical	hipp_sub	0.0319	0.1004	0.7507	0.87854
Sub_HP_tail_Right_Eigen1_Mean	right.superior.parietal	Volumes_cortical	hipp_sub	0.0302	0.0974	0.7568	0.881771
Sub_HP_tail_Right_Eigen2_Mean	right.superior.parietal	Volumes_cortical	hipp_sub	0.0153	0.0962	0.8738	0.942503
Sub_fimbria_Left_RD_Mean	right.superior.parietal	Volumes_cortical	hipp_sub	0.0409	0.0824	0.61986	0.799487
Sub_fimbria_Left_mTBM1_Mean	right.superior.parietal	Volumes_cortical	hipp_sub	0.0868	0.091	0.33996	0.580026
Sub_fimbria_Left_mTBM2_Mean	right.superior.parietal	Volumes_cortical	hipp_sub	-0.0118	0.0953	0.90126	0.954829
Sub_fimbria_Left_mTBM3_Mean	right.superior.parietal	Volumes_cortical	hipp_sub	0.107	0.0953	0.26131	0.500344
Sub_fimbria_Left_Dete_Mean	right.superior.parietal	Volumes_cortical	hipp_sub	0.097	0.0929	0.29619	0.537054
Sub_fimbria_Left_Eigen1_Mean	right.superior.parietal	Volumes_other_structures	hipp_sub	0.1142	0.0942	0.22545	0.459022
Sub_fimbria_Left_Eigen2_Mean	right.superior.parietal	Volumes_other_structures	hipp_sub	0.0941	0.0902	0.29677	0.537718
Sub_fimbria_Right_RD_Mean	right.superior.parietal	Volumes_other_structures	hipp_sub	-0.1655	0.1227	0.1776	0.399317
Sub_fimbria_Right_mTBM1_Mean	right.superior.parietal	Volumes_subcortical	hipp_sub	-0.0492	0.1057	0.64144	0.813436
Sub_fimbria_Right_mTBM2_Mean	right.superior.parietal	Volumes_subcortical	hipp_sub	-0.0024	0.0845	0.97766	0.989905
Sub_fimbria_Right_mTBM3_Mean	right.superior.parietal	Volumes_other_structures	hipp_sub	-0.0468	0.1069	0.66159	0.825596
Sub_fimbria_Right_Dete_Mean	right.superior.parietal	Volumes_subcortical	hipp_sub	-0.0492	0.1072	0.64615	0.816564
Sub_fimbria_Right_Eigen1_Mean	right.superior.parietal	Volumes_subcortical	hipp_sub	-0.0588	0.1065	0.58091	0.772737
Sub_fimbria_Right_Eigen2_Mean	right.superior.parietal	Volumes_subcortical	hipp_sub	-0.0574	0.1041	0.5816	0.773157
Sub_presubiculum_Left_RD_Mean	right.superior.parietal	Volumes_subcortical	hipp_sub	0.1242	0.0918	0.17612	0.397211
Sub_presubiculum_Left_mTBM1_Mean	right.superior.parietal	Volumes_subcortical	hipp_sub	0.1192	0.0834	0.15275	0.363677
Sub_presubiculum_Left_mTBM2_Mean	right.superior.parietal	Volumes_subcortical	hipp_sub	-0.0438	0.0993	0.65955	0.824164
Sub_presubiculum_Left_mTBM3_Mean	right.superior.parietal	Volumes_other_structures	hipp_sub	0.1043	0.0835	0.21167	0.442394
Sub_presubiculum_Left_Dete_Mean	right.superior.parietal	Volumes_other_structures	hipp_sub	0.1148	0.083	0.16691	0.384253
Sub_presubiculum_Left_Eigen1_Mean	right.superior.parietal	Volumes_subcortical	hipp_sub	0.1366	0.0852	0.10886	0.294935
Sub_presubiculum_Left_Eigen2_Mean	right.superior.parietal	Volumes_subcortical	hipp_sub	0.1437	0.085	0.091029	0.263424
Sub_presubiculum_Right_RD_Mean	right.superior.parietal	Volumes_subcortical	hipp_sub	0.0563	0.0868	0.5168	0.728489
Sub_presubiculum_Right_mTBM1_Mean	right.superior.parietal	Volumes_subcortical	hipp_sub	-0.0305	0.1015	0.76391	0.885939
Sub_presubiculum_Right_mTBM2_Mean	right.superior.parietal	Volumes_subcortical	hipp_sub	0.0198	0.0878	0.82165	0.915979
Sub_presubiculum_Right_mTBM3_Mean	right.superior.parietal	Volumes_subcortical	hipp_sub	-0.0244	0.0938	0.79455	0.901973
Sub_presubiculum_Right_Dete_Mean	right.superior.parietal	Volumes_subcortical	hipp_sub	-0.0252	0.0971	0.79497	0.902238
Sub_presubiculum_Right_Eigen1_Mean	right.superior.parietal	Volumes_subcortical	hipp_sub	-0.0237	0.0963	0.8055	0.907812
Sub_presubiculum_Right_Eigen2_Mean	right.superior.parietal	Volumes_subcortical	hipp_sub	-0.0285	0.0988	0.77281	0.890794
Sub_subiculum_Left_RD_Mean	right.superior.parietal	Volumes_subcortical	hipp_sub	-0.0007	0.0993	0.99434	0.99714
Sub_subiculum_Left_mTBM1_Mean	right.superior.parietal	Volumes_subcortical	hipp_sub	0.0863	0.1103	0.43409	0.664666
Sub_subiculum_Left_mTBM2_Mean	right.superior.parietal	Volumes_other_structures	hipp_sub	-0.0066	0.0917	0.94289	0.97457
Sub_subiculum_Left_mTBM3_Mean	right.superior.parietal	Volumes_other_structures	hipp_sub	0.0607	0.1063	0.56785	0.764211
Sub_subiculum_Left_Dete_Mean	right.superior.parietal	Volumes_subcortical	hipp_sub	0.0744	0.1086	0.4934	0.712267
Sub_subiculum_Left_Eigen1_Mean	right.superior.parietal	Volumes_subcortical	hipp_sub	0.0852	0.1046	0.41558	0.649075
Sub_subiculum_Left_Eigen2_Mean	right.superior.parietal	Volumes_subcortical	hipp_sub	0.0962	0.1047	0.35825	0.596661
Sub_subiculum_Right_RD_Mean	right.superior.parietal	Volumes_subcortical	hipp_sub	0.0033	0.0991	0.9734	0.987814
Sub_subiculum_Right_mTBM1_Mean	right.superior.parietal	Volumes_subcortical	hipp_sub	0.0611	0.1116	0.58436	0.775037
Sub_subiculum_Right_mTBM2_Mean	right.superior.parietal	Volumes_subcortical	hipp_sub	0.0197	0.0882	0.82283	0.916628
Sub_subiculum_Right_mTBM3_Mean	right.superior.parietal	Volumes_subcortical	hipp_sub	0.0371	0.1018	0.71537	0.85791
Sub_subiculum_Right_Dete_Mean	right.superior.parietal	Volumes_subcortical	hipp_sub	0.0475	0.1061	0.6545	0.82106
Sub_subiculum_Right_Eigen1_Mean	right.superior.parietal	Volumes_subcortical	hipp_sub	0.051	0.1055	0.62901	0.805681
Sub_subiculum_Right_Eigen2_Mean	right.superior.parietal	Volumes_other_structures	hipp_sub	0.0695	0.1104	0.52889	0.737042
Sub_CA1_Left_RD_Mean	right.superior.temporal	Volumes_other_structures	hipp_sub	0.1283	0.0652	0.049128	0.175746
Sub_CA1_Left_mTBM1_Mean	right.superior.temporal	Volumes_other_structures	hipp_sub	0.1544	0.0866	0.074689	0.23156
Sub_CA1_Left_mTBM2_Mean	right.superior.temporal	Volumes_cortical	hipp_sub	-0.0293	0.0824	0.72182	0.861511
Sub_CA1_Left_mTBM3_Mean	right.superior.temporal	Volumes_cortical	hipp_sub	0.1531	0.0872	0.079082	0.240451
Sub_CA1_Left_Dete_Mean	right.superior.temporal	Volumes_cortical	hipp_sub	0.1549	0.0872	0.075688	0.23365
Sub_CA1_Left_Eigen1_Mean	right.superior.temporal	Volumes_cortical	hipp_sub	0.1438	0.0835	0.084951	0.251702
Sub_CA1_Left_Eigen2_Mean	right.superior.temporal	Volumes_cortical	hipp_sub	0.1441	0.0842	0.087183	0.256025
Sub_CA1_Right_RD_Mean	right.superior.temporal	Volumes_cortical	hipp_sub	0.1355	0.0754	0.072479	0.227127
Sub_CA1_Right_mTBM1_Mean	right.superior.temporal	Volumes_cortical	hipp_sub	0.1563	0.083	0.059801	0.200481
Sub_CA1_Right_mTBM2_Mean	right.superior.temporal	Volumes_cortical	hipp_sub	-0.0339	0.0758	0.65471	0.821204
Sub_CA1_Right_mTBM3_Mean	right.superior.temporal	Volumes_cortical	hipp_sub	0.1367	0.0782	0.08045	0.243063
Sub_CA1_Right_Dete_Mean	right.superior.temporal	Volumes_cortical	hipp_sub	0.14614	0.0806	0.069776	0.221743
Sub_CA1_Right_Eigen1_Mean	right.superior.temporal	Volumes_cortical	hipp_sub	0.13814	0.0817	0.090744	0.262852
Sub_CA1_Right_Eigen2_Mean	right.superior.temporal	Volumes_cortical	hipp_sub	0.1455	0.0856	0.089348	0.260116
Sub_CA3_Left_RD_Mean	right.superior.temporal	Volumes_cortical	hipp_sub	-0.031631	0.0736	0.66719	0.829223
Sub_CA3_Left_mTBM1_Mean	right.superior.temporal	Volumes_cortical	hipp_sub	0.01	0.0733	0.89092	0.950251
Sub_CA3_Left_mTBM2_Mean	right.superior.temporal	Volumes_cortical	hipp_sub	-0.1091	0.0731	0.13571	0.337777
Sub_CA3_Left_mTBM3_Mean	right.superior.temporal	Volumes_cortical	hipp_sub	0.0244	0.0744	0.74346	0.874276
Sub_CA3_Left_Dete_Mean	right.superior.temporal	Volumes_cortical	hipp_sub	0.01652	0.0736	0.8225	0.916421
Sub_CA3_Left_Eigen1_Mean	right.superior.temporal	Volumes_cortical	hipp_sub	0.0387	0.0743	0.60243	0.78764
Sub_CA3_Left_Eigen2_Mean	right.superior.temporal	Volumes_cortical	hipp_sub	0.0282	0.0733	0.70052	0.849074
Sub_CA3_Right_RD_Mean	right.superior.temporal	Volumes_cortical	hipp_sub	-0.0646	0.073	0.37664	0.613911
Sub_CA3_Right_mTBM1_Mean	right.superior.temporal	Volumes_cortical	hipp_sub	-0.0391	0.0798	0.62385	0.802087
Sub_CA3_Right_mTBM2_Mean	right.superior.temporal	Volumes_cortical	hipp_sub	-0.094	0.0764	0.21875	0.451032
Sub_CA3_Right_mTBM3_Mean	right.superior.temporal	Volumes_cortical	hipp_sub	-0.0332	0.085	0.69609	0.846382
Sub_CA3_Right_Dete_Mean	right.superior.temporal	Volumes_cortical	hipp_sub	-0.0365	0.0821	0.65699	0.822589
Sub_CA3_Right_Eigen1_Mean	right.superior.temporal	Volumes_cortical	hipp_sub	-0.0399	0.0828	0.62969	0.806226
Sub_CA3_Right_Eigen2_Mean	right.superior.temporal	Volumes_cortical	hipp_sub	-0.044	0.079	0.57793	0.771017
Sub_HATA_Left_RD_Mean	right.superior.temporal	Volumes_cortical	hipp_sub	0.0447	0.0847	0.5981	0.784677
Sub_HATA_Left_mTBM3_Mean	right.superior.temporal	Volumes_cortical	hipp_sub	0.17031	0.1201	0.1562	0.368714
Sub_HATA_Left_Dete_Mean	right.superior.temporal	Volumes_cortical	hipp_sub	0.2092	0.1224	0.0873	0.256258
Sub_HATA_Right_RD_Mean	right.superior.temporal	Volumes_cortical	hipp_sub	-0.1414	0.1026	0.168	0.385828
Sub_HATA_Right_mTBM1_Mean	right.superior.temporal	Volumes_cortical	hipp_sub	0.099	0.1048	0.34475	0.584395
Sub_HATA_Right_mTBM2_Mean	right.superior.temporal	Volumes_cortical	hipp_sub	0.0364	0.089	0.68222	0.837984
Sub_HATA_Right_mTBM3_Mean	right.superior.temporal	Volumes_cortical	hipp_sub	0.1045	0.105	0.31948	0.560764
Sub_HATA_Right_Dete_Mean	right.superior.temporal	Volumes_cortical	hipp_sub	0.1051	0.1058	0.32067	0.562018
Sub_HATA_Right_Eigen1_Mean	right.superior.temporal	Volumes_cortical	hipp_sub	0.1387	0.1142	0.22453	0.458022
Sub_HATA_Right_Eigen2_Mean	right.superior.temporal	Volumes_cortical	hipp_sub	0.1041	0.1116	0.3509	0.590033
Sub_HP_tail_Left_RD_Mean	right.superior.temporal	Volumes_cortical	hipp_sub	-0.1473	0.0819	0.072242	0.226635
Sub_HP_tail_Left_mTBM1_Mean	right.superior.temporal	Volumes_cortical	hipp_sub	-0.1748	0.0901	0.052297	0.183268
Sub_HP_tail_Left_mTBM2_Mean	right.superior.temporal	Volumes_cortical	hipp_sub	-0.0416	0.0751	0.57989	0.772074
Sub_HP_tail_Left_mTBM3_Mean	right.superior.temporal	Volumes_cortical	hipp_sub	-0.1831	0.0918	0.046002	0.167893
Sub_HP_tail_Left_Dete_Mean	right.superior.temporal	Volumes_cortical	hipp_sub	-0.18	0.0911	0.048183	0.173291
Sub_HP_tail_Left_Eigen1_Mean	right.superior.temporal	Volumes_cortical	hipp_sub	-0.1818	0.083	0.02846	0.12068
Sub_HP_tail_Left_Eigen2_Mean	right.superior.temporal	Volumes_cortical	hipp_sub	-0.1721	0.0828	0.0376	0.146522
Sub_HP_tail_Right_RD_Mean	right.superior.temporal	Volumes_cortical	hipp_sub	-0.1409	0.0772	0.067948	0.217741
Sub_HP_tail_Right_mTBM1_Mean	right.superior.temporal	Volumes_cortical	hipp_sub	-0.128	0.0843	0.1292	0.327858
Sub_HP_tail_Right_mTBM2_Mean	right.superior.temporal	Volumes_cortical	hipp_sub	0.0176	0.1092	0.87158	0.941358
Sub_HP_tail_Right_mTBM3_Mean	right.superior.temporal	Volumes_cortical	hipp_sub	-0.1304	0.0872	0.1349	0.336448
Sub_HP_tail_Right_Dete_Mean	right.superior.temporal	Volumes_cortical	hipp_sub	-0.1336	0.0859	0.12	0.313225
Sub_HP_tail_Right_Eigen1_Mean	right.superior.temporal	Volumes_cortical	hipp_sub	-0.1192	0.0814	0.1431	0.349105
Sub_HP_tail_Right_Eigen2_Mean	right.superior.temporal	Volumes_cortical	hipp_sub	-0.1313	0.0801	0.101	0.281264
Sub_fimbria_Left_RD_Mean	right.superior.temporal	Volumes_cortical	hipp_sub	-0.1517	0.0781	0.052104	0.182807
Sub_fimbria_Left_mTBM1_Mean	right.superior.temporal	Volumes_cortical	hipp_sub	-0.1347	0.0807	0.095163	0.27086
Sub_fimbria_Left_mTBM2_Mean	right.superior.temporal	Volumes_cortical	hipp_sub	-0.0621	0.0744	0.40397	0.638337
Sub_fimbria_Left_mTBM3_Mean	right.superior.temporal	Volumes_cortical	hipp_sub	-0.1342	0.082	0.10175	0.282566
Sub_fimbria_Left_Dete_Mean	right.superior.temporal	Volumes_cortical	hipp_sub	-0.1356	0.0814	0.095986	0.272254
Sub_fimbria_Left_Eigen1_Mean	right.superior.temporal	Volumes_cortical	hipp_sub	-0.1309	0.0811	0.10647	0.290839
Sub_fimbria_Left_Eigen2_Mean	right.superior.temporal	Volumes_cortical	hipp_sub	-0.1337	0.0798	0.093704	0.268045
Sub_fimbria_Right_RD_Mean	right.superior.temporal	Volumes_cortical	hipp_sub	-0.1273	0.0952	0.1814	0.404095
Sub_fimbria_Right_mTBM1_Mean	right.superior.temporal	Volumes_cortical	hipp_sub	-0.1433	0.0921	0.11947	0.312547
Sub_fimbria_Right_mTBM2_Mean	right.superior.temporal	Volumes_cortical	hipp_sub	-0.0516	0.0651	0.42798	0.659706
Sub_fimbria_Right_mTBM3_Mean	right.superior.temporal	Volumes_cortical	hipp_sub	-0.1346	0.0935	0.15001	0.35954
Sub_fimbria_Right_Dete_Mean	right.superior.temporal	Volumes_cortical	hipp_sub	-0.1379	0.0934	0.13962	0.343916
Sub_fimbria_Right_Eigen1_Mean	right.superior.temporal	Volumes_other_structures	hipp_sub	-0.1489	0.0943	0.11417	0.303857
Sub_fimbria_Right_Eigen2_Mean	right.superior.temporal	Volumes_other_structures	hipp_sub	-0.1524	0.0918	0.096956	0.274027
Sub_presubiculum_Left_RD_Mean	right.superior.temporal	Volumes_other_structures	hipp_sub	0.0358	0.0737	0.6267	0.803913
Sub_presubiculum_Left_mTBM1_Mean	right.superior.temporal	Volumes_subcortical	hipp_sub	0.0033	0.0698	0.96276	0.983283
Sub_presubiculum_Left_mTBM2_Mean	right.superior.temporal	Volumes_subcortical	hipp_sub	-0.0251	0.0765	0.74251	0.873645
Sub_presubiculum_Left_mTBM3_Mean	right.superior.temporal	Volumes_other_structures	hipp_sub	0.012	0.0682	0.85989	0.935375
Sub_presubiculum_Left_Dete_Mean	right.superior.temporal	Volumes_subcortical	hipp_sub	0.0089	0.0688	0.89714	0.952737
Sub_presubiculum_Left_Eigen1_Mean	right.superior.temporal	Volumes_subcortical	hipp_sub	0.0385	0.0686	0.57414	0.768658
Sub_presubiculum_Left_Eigen2_Mean	right.superior.temporal	Volumes_subcortical	hipp_sub	0.0313	0.0688	0.64939	0.818475
Sub_presubiculum_Right_RD_Mean	right.superior.temporal	Volumes_subcortical	hipp_sub	0.0534	0.0745	0.47357	0.697172
Sub_presubiculum_Right_mTBM1_Mean	right.superior.temporal	Volumes_subcortical	hipp_sub	0.0805	0.0835	0.33515	0.575543
Sub_presubiculum_Right_mTBM2_Mean	right.superior.temporal	Volumes_subcortical	hipp_sub	0.0079	0.0724	0.91307	0.960393
Sub_presubiculum_Right_mTBM3_Mean	right.superior.temporal	Volumes_other_structures	hipp_sub	0.0616	0.0746	0.40875	0.643174
Sub_presubiculum_Right_Dete_Mean	right.superior.temporal	Volumes_other_structures	hipp_sub	0.073	0.0783	0.35145	0.590519
Sub_presubiculum_Right_Eigen1_Mean	right.superior.temporal	Volumes_subcortical	hipp_sub	0.0988	0.0807	0.22136	0.454197
Sub_presubiculum_Right_Eigen2_Mean	right.superior.temporal	Volumes_subcortical	hipp_sub	0.1001	0.0818	0.22107	0.45383
Sub_subiculum_Left_RD_Mean	right.superior.temporal	Volumes_subcortical	hipp_sub	-0.1463	0.0851	0.085718	0.253168
Sub_subiculum_Left_mTBM1_Mean	right.superior.temporal	Volumes_subcortical	hipp_sub	0.0441	0.0807	0.5846	0.775064
Sub_subiculum_Left_mTBM2_Mean	right.superior.temporal	Volumes_subcortical	hipp_sub	-0.0558	0.0707	0.4301	0.66144
Sub_subiculum_Left_mTBM3_Mean	right.superior.temporal	Volumes_subcortical	hipp_sub	0.0588	0.0799	0.46188	0.687767
Sub_subiculum_Left_Dete_Mean	right.superior.temporal	Volumes_subcortical	hipp_sub	0.0531	0.0806	0.51027	0.723997
Sub_subiculum_Left_Eigen1_Mean	right.superior.temporal	Volumes_subcortical	hipp_sub	0.0365	0.0768	0.63438	0.809031
Sub_subiculum_Left_Eigen2_Mean	right.superior.temporal	Volumes_subcortical	hipp_sub	0.0174	0.0753	0.81676	0.91371
Sub_subiculum_Right_RD_Mean	right.superior.temporal	Volumes_subcortical	hipp_sub	-0.0307	0.0809	0.70466	0.851567
Sub_subiculum_Right_mTBM1_Mean	right.superior.temporal	Volumes_subcortical	hipp_sub	0.1193	0.0827	0.14918	0.358348
Sub_subiculum_Right_mTBM2_Mean	right.superior.temporal	Volumes_other_structures	hipp_sub	-0.0302	0.0697	0.66459	0.827559
Sub_subiculum_Right_mTBM3_Mean	right.superior.temporal	Volumes_other_structures	hipp_sub	0.0944	0.0771	0.22068	0.453342
Sub_subiculum_Right_Dete_Mean	right.superior.temporal	Volumes_subcortical	hipp_sub	0.1077	0.0793	0.17407	0.394422
Sub_subiculum_Right_Eigen1_Mean	right.superior.temporal	Volumes_subcortical	hipp_sub	0.1013	0.0777	0.19214	0.41776
Sub_subiculum_Right_Eigen2_Mean	right.superior.temporal	Volumes_subcortical	hipp_sub	0.1114	0.0817	0.17312	0.393094
Sub_CA1_Left_RD_Mean	right.supramarginal	Volumes_subcortical	hipp_sub	0.1461	0.0743	0.049265	0.176063
Sub_CA1_Left_mTBM1_Mean	right.supramarginal	Volumes_subcortical	hipp_sub	0.0767	0.0952	0.42058	0.653416
Sub_CA1_Left_mTBM2_Mean	right.supramarginal	Volumes_subcortical	hipp_sub	0.1378	0.0902	0.12667	0.323639
Sub_CA1_Left_mTBM3_Mean	right.supramarginal	Volumes_subcortical	hipp_sub	0.0478	0.0952	0.61582	0.796622
Sub_CA1_Left_Dete_Mean	right.supramarginal	Volumes_subcortical	hipp_sub	0.062	0.0954	0.51548	0.727671
Sub_CA1_Left_Eigen1_Mean	right.supramarginal	Volumes_subcortical	hipp_sub	0.0372	0.091	0.6824	0.838054
Sub_CA1_Left_Eigen2_Mean	right.supramarginal	Volumes_other_structures	hipp_sub	0.0511	0.0944	0.58818	0.777721
Sub_CA1_Right_RD_Mean	right.supramarginal	Volumes_other_structures	hipp_sub	0.0577	0.0825	0.48427	0.705397
Sub_CA1_Right_mTBM1_Mean	right.supramarginal	Volumes_other_structures	hipp_sub	0.0617	0.0984	0.53078	0.738369
Sub_CA1_Right_mTBM2_Mean	right.supramarginal	Volumes_cortical	hipp_sub	-0.0702	0.1001	0.4829	0.704416
Sub_CA1_Right_mTBM3_Mean	right.supramarginal	Volumes_cortical	hipp_sub	0.0499	0.0959	0.60274	0.787905
Sub_CA1_Right_Dete_Mean	right.supramarginal	Volumes_cortical	hipp_sub	0.056471	0.0971	0.56096	0.759344
Sub_CA1_Right_Eigen1_Mean	right.supramarginal	Volumes_cortical	hipp_sub	0.028392	0.0976	0.7712	0.889931
Sub_CA1_Right_Eigen2_Mean	right.supramarginal	Volumes_cortical	hipp_sub	0.031	0.0984	0.75228	0.879341
Sub_CA3_Left_RD_Mean	right.supramarginal	Volumes_cortical	hipp_sub	0.090867	0.0747	0.22385	0.457244
Sub_CA3_Left_mTBM1_Mean	right.supramarginal	Volumes_cortical	hipp_sub	0.1255	0.0817	0.1246	0.320185
Sub_CA3_Left_mTBM2_Mean	right.supramarginal	Volumes_cortical	hipp_sub	0.0596	0.078	0.44424	0.673069
Sub_CA3_Left_mTBM3_Mean	right.supramarginal	Volumes_cortical	hipp_sub	0.1263	0.0867	0.14517	0.352148
Sub_CA3_Left_Dete_Mean	right.supramarginal	Volumes_cortical	hipp_sub	0.12631	0.0838	0.13159	0.331348
Sub_CA3_Left_Eigen1_Mean	right.supramarginal	Volumes_cortical	hipp_sub	0.1181	0.0861	0.17005	0.388807
Sub_CA3_Left_Eigen2_Mean	right.supramarginal	Volumes_cortical	hipp_sub	0.1279	0.0825	0.1213	0.315354
Sub_CA3_Right_RD_Mean	right.supramarginal	Volumes_cortical	hipp_sub	0.0385	0.0816	0.63747	0.81096
Sub_CA3_Right_mTBM1_Mean	right.supramarginal	Volumes_cortical	hipp_sub	0.0657	0.0896	0.46304	0.688526
Sub_CA3_Right_mTBM2_Mean	right.supramarginal	Volumes_cortical	hipp_sub	-0.0551	0.0953	0.56329	0.760907
Sub_CA3_Right_mTBM3_Mean	right.supramarginal	Volumes_cortical	hipp_sub	0.0827	0.0965	0.39119	0.627102
Sub_CA3_Right_Dete_Mean	right.supramarginal	Volumes_cortical	hipp_sub	0.0715	0.0925	0.43943	0.669034
Sub_CA3_Right_Eigen1_Mean	right.supramarginal	Volumes_cortical	hipp_sub	0.0654	0.0948	0.49007	0.709777
Sub_CA3_Right_Eigen2_Mean	right.supramarginal	Volumes_cortical	hipp_sub	0.0556	0.0892	0.53298	0.740227
Sub_HATA_Left_RD_Mean	right.supramarginal	Volumes_cortical	hipp_sub	0.0385	0.0917	0.6746	0.833504
Sub_HATA_Left_mTBM3_Mean	right.supramarginal	Volumes_cortical	hipp_sub	-0.063549	0.1384	0.6462	0.816564
Sub_HATA_Left_Dete_Mean	right.supramarginal	Volumes_cortical	hipp_sub	-0.0538	0.1418	0.7044	0.851475
Sub_HATA_Right_RD_Mean	right.supramarginal	Volumes_cortical	hipp_sub	-0.0697	0.1111	0.5305	0.738157
Sub_HATA_Right_mTBM1_Mean	right.supramarginal	Volumes_cortical	hipp_sub	0.0372	0.1105	0.73606	0.86972
Sub_HATA_Right_mTBM2_Mean	right.supramarginal	Volumes_cortical	hipp_sub	-0.0222	0.1092	0.83899	0.924779
Sub_HATA_Right_mTBM3_Mean	right.supramarginal	Volumes_cortical	hipp_sub	0.0164	0.1073	0.87824	0.944356
Sub_HATA_Right_Dete_Mean	right.supramarginal	Volumes_cortical	hipp_sub	0.0313	0.1088	0.77392	0.891328
Sub_HATA_Right_Eigen1_Mean	right.supramarginal	Volumes_cortical	hipp_sub	0.0714	0.1187	0.54741	0.750265
Sub_HATA_Right_Eigen2_Mean	right.supramarginal	Volumes_cortical	hipp_sub	0.0301	0.1117	0.78761	0.89843
Sub_HP_tail_Left_RD_Mean	right.supramarginal	Volumes_cortical	hipp_sub	-0.0225	0.0824	0.78504	0.89707
Sub_HP_tail_Left_mTBM1_Mean	right.supramarginal	Volumes_cortical	hipp_sub	-0.0704	0.0862	0.4145	0.648155
Sub_HP_tail_Left_mTBM2_Mean	right.supramarginal	Volumes_cortical	hipp_sub	0.0737	0.0833	0.37633	0.613613
Sub_HP_tail_Left_mTBM3_Mean	right.supramarginal	Volumes_cortical	hipp_sub	-0.0947	0.0878	0.28044	0.520563
Sub_HP_tail_Left_Dete_Mean	right.supramarginal	Volumes_cortical	hipp_sub	-0.0823	0.087	0.34435	0.584124
Sub_HP_tail_Left_Eigen1_Mean	right.supramarginal	Volumes_cortical	hipp_sub	-0.0909	0.0843	0.28071	0.520859
Sub_HP_tail_Left_Eigen2_Mean	right.supramarginal	Volumes_cortical	hipp_sub	-0.0654	0.0833	0.432	0.662989
Sub_HP_tail_Right_RD_Mean	right.supramarginal	Volumes_cortical	hipp_sub	-0.13	0.0941	0.16716	0.384669
Sub_HP_tail_Right_mTBM1_Mean	right.supramarginal	Volumes_cortical	hipp_sub	-0.1627	0.0972	0.0942	0.269018
Sub_HP_tail_Right_mTBM2_Mean	right.supramarginal	Volumes_cortical	hipp_sub	0.094	0.129	0.46607	0.691087
Sub_HP_tail_Right_mTBM3_Mean	right.supramarginal	Volumes_cortical	hipp_sub	-0.1846	0.0971	0.0574	0.195091
Sub_HP_tail_Right_Dete_Mean	right.supramarginal	Volumes_cortical	hipp_sub	-0.1741	0.0973	0.0736	0.229404
Sub_HP_tail_Right_Eigen1_Mean	right.supramarginal	Volumes_cortical	hipp_sub	-0.1809	0.096	0.0594	0.199573
Sub_HP_tail_Right_Eigen2_Mean	right.supramarginal	Volumes_cortical	hipp_sub	-0.1813	0.0954	0.0574	0.195091
Sub_fimbria_Left_RD_Mean	right.supramarginal	Volumes_cortical	hipp_sub	0.0662	0.0719	0.35739	0.595767
Sub_fimbria_Left_mTBM1_Mean	right.supramarginal	Volumes_cortical	hipp_sub	-0.0693	0.0903	0.44262	0.671653
Sub_fimbria_Left_mTBM2_Mean	right.supramarginal	Volumes_cortical	hipp_sub	0.052	0.0793	0.51238	0.725529
Sub_fimbria_Left_mTBM3_Mean	right.supramarginal	Volumes_cortical	hipp_sub	-0.1076	0.0983	0.27371	0.513607
Sub_fimbria_Left_Dete_Mean	right.supramarginal	Volumes_cortical	hipp_sub	-0.0878	0.0942	0.35096	0.590092
Sub_fimbria_Left_Eigen1_Mean	right.supramarginal	Volumes_cortical	hipp_sub	-0.0988	0.0968	0.30738	0.549232
Sub_fimbria_Left_Eigen2_Mean	right.supramarginal	Volumes_cortical	hipp_sub	-0.0599	0.0895	0.50345	0.719357
Sub_fimbria_Right_RD_Mean	right.supramarginal	Volumes_cortical	hipp_sub	-0.0856	0.1059	0.4187	0.651625
Sub_fimbria_Right_mTBM1_Mean	right.supramarginal	Volumes_cortical	hipp_sub	-0.1888	0.1004	0.059915	0.200764
Sub_fimbria_Right_mTBM2_Mean	right.supramarginal	Volumes_cortical	hipp_sub	-0.0263	0.0827	0.75007	0.878096
Sub_fimbria_Right_mTBM3_Mean	right.supramarginal	Volumes_cortical	hipp_sub	-0.1926	0.1029	0.061156	0.203488
Sub_fimbria_Right_Dete_Mean	right.supramarginal	Volumes_cortical	hipp_sub	-0.1911	0.1016	0.060101	0.201154
Sub_fimbria_Right_Eigen1_Mean	right.supramarginal	Volumes_cortical	hipp_sub	-0.1812	0.1033	0.079629	0.24153
Sub_fimbria_Right_Eigen2_Mean	right.supramarginal	Volumes_cortical	hipp_sub	-0.1784	0.0997	0.07367	0.229554
Sub_presubiculum_Left_RD_Mean	right.supramarginal	Volumes_cortical	hipp_sub	0.0973	0.0832	0.24241	0.478577
Sub_presubiculum_Left_mTBM1_Mean	right.supramarginal	Volumes_cortical	hipp_sub	0.0394	0.0905	0.66287	0.826462
Sub_presubiculum_Left_mTBM2_Mean	right.supramarginal	Volumes_cortical	hipp_sub	0.0256	0.0829	0.75732	0.882074
Sub_presubiculum_Left_mTBM3_Mean	right.supramarginal	Volumes_cortical	hipp_sub	0.0006	0.0927	0.99469	0.997239
Sub_presubiculum_Left_Dete_Mean	right.supramarginal	Volumes_cortical	hipp_sub	0.0217	0.0919	0.81365	0.912002
Sub_presubiculum_Left_Eigen1_Mean	right.supramarginal	Volumes_other_structures	hipp_sub	0.0324	0.0908	0.7214	0.861269
Sub_presubiculum_Left_Eigen2_Mean	right.supramarginal	Volumes_other_structures	hipp_sub	0.0624	0.0885	0.48089	0.703063
Sub_presubiculum_Right_RD_Mean	right.supramarginal	Volumes_other_structures	hipp_sub	0.0527	0.0833	0.52686	0.735796
Sub_presubiculum_Right_mTBM1_Mean	right.supramarginal	Volumes_subcortical	hipp_sub	0.008	0.1023	0.93782	0.972225
Sub_presubiculum_Right_mTBM2_Mean	right.supramarginal	Volumes_subcortical	hipp_sub	0.0489	0.086	0.56993	0.765652
Sub_presubiculum_Right_mTBM3_Mean	right.supramarginal	Volumes_other_structures	hipp_sub	0.0046	0.0964	0.96202	0.982918
Sub_presubiculum_Right_Dete_Mean	right.supramarginal	Volumes_subcortical	hipp_sub	0.0126	0.0994	0.89909	0.95371
Sub_presubiculum_Right_Eigen1_Mean	right.supramarginal	Volumes_subcortical	hipp_sub	0.0367	0.0982	0.70855	0.853723
Sub_presubiculum_Right_Eigen2_Mean	right.supramarginal	Volumes_subcortical	hipp_sub	0.0274	0.0969	0.77728	0.893229
Sub_subiculum_Left_RD_Mean	right.supramarginal	Volumes_subcortical	hipp_sub	0.0563	0.0957	0.55642	0.756105
Sub_subiculum_Left_mTBM1_Mean	right.supramarginal	Volumes_subcortical	hipp_sub	-0.0129	0.1036	0.90059	0.954513
Sub_subiculum_Left_mTBM2_Mean	right.supramarginal	Volumes_subcortical	hipp_sub	0.0689	0.0766	0.36843	0.606517
Sub_subiculum_Left_mTBM3_Mean	right.supramarginal	Volumes_other_structures	hipp_sub	-0.0391	0.0966	0.68533	0.83997
Sub_subiculum_Left_Dete_Mean	right.supramarginal	Volumes_other_structures	hipp_sub	-0.0283	0.1004	0.77815	0.893612
Sub_subiculum_Left_Eigen1_Mean	right.supramarginal	Volumes_subcortical	hipp_sub	-0.0304	0.1003	0.76207	0.884779
Sub_subiculum_Left_Eigen2_Mean	right.supramarginal	Volumes_subcortical	hipp_sub	-0.0154	0.1017	0.8796	0.944888
Sub_subiculum_Right_RD_Mean	right.supramarginal	Volumes_subcortical	hipp_sub	-0.0159	0.0834	0.84857	0.929678
Sub_subiculum_Right_mTBM1_Mean	right.supramarginal	Volumes_subcortical	hipp_sub	-0.0222	0.1042	0.83158	0.921044
Sub_subiculum_Right_mTBM2_Mean	right.supramarginal	Volumes_subcortical	hipp_sub	0.0012	0.0875	0.98889	0.995255
Sub_subiculum_Right_mTBM3_Mean	right.supramarginal	Volumes_subcortical	hipp_sub	-0.0086	0.0966	0.92897	0.967759
Sub_subiculum_Right_Dete_Mean	right.supramarginal	Volumes_subcortical	hipp_sub	-0.0181	0.1001	0.85627	0.933563
Sub_subiculum_Right_Eigen1_Mean	right.supramarginal	Volumes_subcortical	hipp_sub	-0.021	0.1002	0.83354	0.921957
Sub_subiculum_Right_Eigen2_Mean	right.supramarginal	Volumes_subcortical	hipp_sub	-0.0339	0.1042	0.74473	0.875011
Sub_CA1_Left_RD_Mean	right.transverse.temporal	Volumes_subcortical	hipp_sub	0.2048	0.065	0.001635	0.0146897
Sub_CA1_Left_mTBM1_Mean	right.transverse.temporal	Volumes_subcortical	hipp_sub	0.2258	0.0785	0.0040197	0.0294759
Sub_CA1_Left_mTBM2_Mean	right.transverse.temporal	Volumes_other_structures	hipp_sub	0.1108	0.0842	0.18814	0.412774
Sub_CA1_Left_mTBM3_Mean	right.transverse.temporal	Volumes_other_structures	hipp_sub	0.1948	0.0808	0.015954	0.0805933
Sub_CA1_Left_Dete_Mean	right.transverse.temporal	Volumes_subcortical	hipp_sub	0.2095	0.0798	0.0086643	0.0519159
Sub_CA1_Left_Eigen1_Mean	right.transverse.temporal	Volumes_subcortical	hipp_sub	0.1736	0.0759	0.022293	0.101737
Sub_CA1_Left_Eigen2_Mean	right.transverse.temporal	Volumes_subcortical	hipp_sub	0.1682	0.0771	0.029093	0.122458
Sub_CA1_Right_RD_Mean	right.transverse.temporal	Volumes_subcortical	hipp_sub	0.2183	0.0718	0.0023511	0.0195099
Sub_CA1_Right_mTBM1_Mean	right.transverse.temporal	Volumes_subcortical	hipp_sub	0.1746	0.0727	0.016275	0.081668
Sub_CA1_Right_mTBM2_Mean	right.transverse.temporal	Volumes_subcortical	hipp_sub	-0.038	0.0801	0.63544	0.80964
Sub_CA1_Right_mTBM3_Mean	right.transverse.temporal	Volumes_subcortical	hipp_sub	0.1537	0.0706	0.029521	0.123717
Sub_CA1_Right_Dete_Mean	right.transverse.temporal	Volumes_subcortical	hipp_sub	0.16367	0.0716	0.022184	0.101396
Sub_CA1_Right_Eigen1_Mean	right.transverse.temporal	Volumes_subcortical	hipp_sub	0.13661	0.0715	0.056116	0.19207
Sub_CA1_Right_Eigen2_Mean	right.transverse.temporal	Volumes_other_structures	hipp_sub	0.1461	0.0728	0.044858	0.164965
Sub_CA3_Left_RD_Mean	right.transverse.temporal	Volumes_other_structures	hipp_sub	0.055497	0.0776	0.4747	0.697927
Sub_CA3_Left_mTBM1_Mean	right.transverse.temporal	Volumes_other_structures	hipp_sub	0.1159	0.076	0.12746	0.324969
Sub_CA3_Left_mTBM2_Mean	right.transverse.temporal	Volumes_cortical	hipp_sub	-0.0484	0.079	0.54019	0.745421
Sub_CA3_Left_mTBM3_Mean	right.transverse.temporal	Volumes_cortical	hipp_sub	0.1394	0.0769	0.06974	0.221667
Sub_CA3_Left_Dete_Mean	right.transverse.temporal	Volumes_cortical	hipp_sub	0.12689	0.0763	0.096451	0.273149
Sub_CA3_Left_Eigen1_Mean	right.transverse.temporal	Volumes_cortical	hipp_sub	0.1599	0.0766	0.036844	0.144434
Sub_CA3_Left_Eigen2_Mean	right.transverse.temporal	Volumes_cortical	hipp_sub	0.1321	0.076	0.082064	0.24628
Sub_CA3_Right_RD_Mean	right.transverse.temporal	Volumes_cortical	hipp_sub	0.071	0.075	0.34384	0.583644
Sub_CA3_Right_mTBM1_Mean	right.transverse.temporal	Volumes_cortical	hipp_sub	0.1673	0.0767	0.029275	0.123011
Sub_CA3_Right_mTBM2_Mean	right.transverse.temporal	Volumes_cortical	hipp_sub	-0.0458	0.0777	0.55501	0.755258
Sub_CA3_Right_mTBM3_Mean	right.transverse.temporal	Volumes_cortical	hipp_sub	0.2102	0.0792	0.0079934	0.0489323
Sub_CA3_Right_Dete_Mean	right.transverse.temporal	Volumes_cortical	hipp_sub	0.189	0.0777	0.015052	0.0772978
Sub_CA3_Right_Eigen1_Mean	right.transverse.temporal	Volumes_cortical	hipp_sub	0.1859	0.0782	0.017494	0.0859252
Sub_CA3_Right_Eigen2_Mean	right.transverse.temporal	Volumes_cortical	hipp_sub	0.1539	0.0761	0.043288	0.161105
Sub_HATA_Left_RD_Mean	right.transverse.temporal	Volumes_cortical	hipp_sub	0.0836	0.0811	0.30258	0.544128
Sub_HATA_Left_mTBM3_Mean	right.transverse.temporal	Volumes_cortical	hipp_sub	0.021925	0.1104	0.8425	0.926616
Sub_HATA_Left_Dete_Mean	right.transverse.temporal	Volumes_cortical	hipp_sub	0.0395	0.1128	0.7263	0.863983
Sub_HATA_Right_RD_Mean	right.transverse.temporal	Volumes_cortical	hipp_sub	-0.13	0.1007	0.197	0.424021
Sub_HATA_Right_mTBM1_Mean	right.transverse.temporal	Volumes_cortical	hipp_sub	-0.1118	0.0896	0.21184	0.442632
Sub_HATA_Right_mTBM2_Mean	right.transverse.temporal	Volumes_cortical	hipp_sub	0.0914	0.0843	0.27844	0.518347
Sub_HATA_Right_mTBM3_Mean	right.transverse.temporal	Volumes_cortical	hipp_sub	-0.0353	0.084	0.67446	0.833428
Sub_HATA_Right_Dete_Mean	right.transverse.temporal	Volumes_cortical	hipp_sub	-0.072	0.0857	0.40066	0.635451
Sub_HATA_Right_Eigen1_Mean	right.transverse.temporal	Volumes_cortical	hipp_sub	-0.1027	0.094	0.27459	0.514515
Sub_HATA_Right_Eigen2_Mean	right.transverse.temporal	Volumes_cortical	hipp_sub	-0.0695	0.0912	0.44627	0.675039
Sub_HP_tail_Left_RD_Mean	right.transverse.temporal	Volumes_cortical	hipp_sub	-0.0972	0.0824	0.23806	0.473668
Sub_HP_tail_Left_mTBM1_Mean	right.transverse.temporal	Volumes_cortical	hipp_sub	-0.1556	0.0827	0.059836	0.200563
Sub_HP_tail_Left_mTBM2_Mean	right.transverse.temporal	Volumes_cortical	hipp_sub	0.0272	0.0761	0.72018	0.860734
Sub_HP_tail_Left_mTBM3_Mean	right.transverse.temporal	Volumes_cortical	hipp_sub	-0.1793	0.0812	0.027251	0.117238
Sub_HP_tail_Left_Dete_Mean	right.transverse.temporal	Volumes_cortical	hipp_sub	-0.1678	0.0822	0.041165	0.155685
Sub_HP_tail_Left_Eigen1_Mean	right.transverse.temporal	Volumes_cortical	hipp_sub	-0.1534	0.0804	0.056418	0.192722
Sub_HP_tail_Left_Eigen2_Mean	right.transverse.temporal	Volumes_cortical	hipp_sub	-0.1428	0.0803	0.075225	0.232706
Sub_HP_tail_Right_RD_Mean	right.transverse.temporal	Volumes_cortical	hipp_sub	-0.0855	0.0792	0.28067	0.520817
Sub_HP_tail_Right_mTBM1_Mean	right.transverse.temporal	Volumes_cortical	hipp_sub	-0.1267	0.0778	0.1037	0.285959
Sub_HP_tail_Right_mTBM2_Mean	right.transverse.temporal	Volumes_cortical	hipp_sub	0.0227	0.1022	0.8243	0.917255
Sub_HP_tail_Right_mTBM3_Mean	right.transverse.temporal	Volumes_cortical	hipp_sub	-0.1393	0.0773	0.0715	0.225139
Sub_HP_tail_Right_Dete_Mean	right.transverse.temporal	Volumes_cortical	hipp_sub	-0.1356	0.0776	0.0804	0.242985
Sub_HP_tail_Right_Eigen1_Mean	right.transverse.temporal	Volumes_cortical	hipp_sub	-0.1333	0.0767	0.0823	0.246692
Sub_HP_tail_Right_Eigen2_Mean	right.transverse.temporal	Volumes_cortical	hipp_sub	-0.1286	0.076	0.0907	0.262797
Sub_fimbria_Left_RD_Mean	right.transverse.temporal	Volumes_cortical	hipp_sub	-0.1225	0.0722	0.089921	0.261265
Sub_fimbria_Left_mTBM1_Mean	right.transverse.temporal	Volumes_cortical	hipp_sub	-0.0908	0.0773	0.24034	0.476062
Sub_fimbria_Left_mTBM2_Mean	right.transverse.temporal	Volumes_cortical	hipp_sub	-0.0186	0.0782	0.81214	0.911225
Sub_fimbria_Left_mTBM3_Mean	right.transverse.temporal	Volumes_cortical	hipp_sub	-0.1034	0.077	0.17893	0.400989
Sub_fimbria_Left_Dete_Mean	right.transverse.temporal	Volumes_cortical	hipp_sub	-0.0975	0.0772	0.20642	0.436062
Sub_fimbria_Left_Eigen1_Mean	right.transverse.temporal	Volumes_cortical	hipp_sub	-0.1065	0.0761	0.16161	0.376575
Sub_fimbria_Left_Eigen2_Mean	right.transverse.temporal	Volumes_cortical	hipp_sub	-0.0917	0.0766	0.23123	0.465723
Sub_fimbria_Right_RD_Mean	right.transverse.temporal	Volumes_cortical	hipp_sub	-0.1397	0.0983	0.1552	0.367449
Sub_fimbria_Right_mTBM1_Mean	right.transverse.temporal	Volumes_cortical	hipp_sub	-0.1087	0.0861	0.20663	0.436302
Sub_fimbria_Right_mTBM2_Mean	right.transverse.temporal	Volumes_cortical	hipp_sub	-0.0524	0.0673	0.43657	0.666754
Sub_fimbria_Right_mTBM3_Mean	right.transverse.temporal	Volumes_cortical	hipp_sub	-0.107	0.0858	0.21215	0.442975
Sub_fimbria_Right_Dete_Mean	right.transverse.temporal	Volumes_cortical	hipp_sub	-0.1056	0.086	0.21965	0.452064
Sub_fimbria_Right_Eigen1_Mean	right.transverse.temporal	Volumes_cortical	hipp_sub	-0.1135	0.087	0.19206	0.417701
Sub_fimbria_Right_Eigen2_Mean	right.transverse.temporal	Volumes_cortical	hipp_sub	-0.1145	0.0868	0.18713	0.411536
Sub_presubiculum_Left_RD_Mean	right.transverse.temporal	Volumes_cortical	hipp_sub	0.1032	0.0739	0.16283	0.378286
Sub_presubiculum_Left_mTBM1_Mean	right.transverse.temporal	Volumes_cortical	hipp_sub	0.1463	0.0705	0.037873	0.147181
Sub_presubiculum_Left_mTBM2_Mean	right.transverse.temporal	Volumes_cortical	hipp_sub	-0.0255	0.0778	0.74273	0.873763
Sub_presubiculum_Left_mTBM3_Mean	right.transverse.temporal	Volumes_cortical	hipp_sub	0.1176	0.0681	0.084499	0.250803
Sub_presubiculum_Left_Dete_Mean	right.transverse.temporal	Volumes_cortical	hipp_sub	0.1322	0.0691	0.05571	0.191203
Sub_presubiculum_Left_Eigen1_Mean	right.transverse.temporal	Volumes_cortical	hipp_sub	0.1607	0.0703	0.022167	0.101342
Sub_presubiculum_Left_Eigen2_Mean	right.transverse.temporal	Volumes_cortical	hipp_sub	0.1717	0.0703	0.014541	0.075444
Sub_presubiculum_Right_RD_Mean	right.transverse.temporal	Volumes_cortical	hipp_sub	0.1779	0.08	0.026132	0.113815
Sub_presubiculum_Right_mTBM1_Mean	right.transverse.temporal	Volumes_cortical	hipp_sub	0.1464	0.0798	0.066367	0.214643
Sub_presubiculum_Right_mTBM2_Mean	right.transverse.temporal	Volumes_cortical	hipp_sub	0.0879	0.0723	0.22404	0.457469
Sub_presubiculum_Right_mTBM3_Mean	right.transverse.temporal	Volumes_cortical	hipp_sub	0.1057	0.0722	0.14303	0.34897
Sub_presubiculum_Right_Dete_Mean	right.transverse.temporal	Volumes_cortical	hipp_sub	0.1294	0.075	0.084445	0.250711
Sub_presubiculum_Right_Eigen1_Mean	right.transverse.temporal	Volumes_other_structures	hipp_sub	0.1999	0.0745	0.0072932	0.0457099
Sub_presubiculum_Right_Eigen2_Mean	right.transverse.temporal	Volumes_other_structures	hipp_sub	0.2062	0.077	0.0074282	0.0463317
Sub_subiculum_Left_RD_Mean	right.transverse.temporal	Volumes_other_structures	hipp_sub	0.1067	0.0813	0.18922	0.41414
Sub_subiculum_Left_mTBM1_Mean	right.transverse.temporal	Volumes_subcortical	hipp_sub	0.1057	0.0812	0.19297	0.41877
Sub_subiculum_Left_mTBM2_Mean	right.transverse.temporal	Volumes_subcortical	hipp_sub	-0.0251	0.074	0.73505	0.869268
Sub_subiculum_Left_mTBM3_Mean	right.transverse.temporal	Volumes_other_structures	hipp_sub	0.099	0.0803	0.21738	0.449184
Sub_subiculum_Left_Dete_Mean	right.transverse.temporal	Volumes_subcortical	hipp_sub	0.1018	0.0807	0.20718	0.436958
Sub_subiculum_Left_Eigen1_Mean	right.transverse.temporal	Volumes_subcortical	hipp_sub	0.0688	0.0787	0.38208	0.618839
Sub_subiculum_Left_Eigen2_Mean	right.transverse.temporal	Volumes_subcortical	hipp_sub	0.054	0.0799	0.49884	0.716096
Sub_subiculum_Right_RD_Mean	right.transverse.temporal	Volumes_subcortical	hipp_sub	-0.0169	0.0757	0.82358	0.91697
Sub_subiculum_Right_mTBM1_Mean	right.transverse.temporal	Volumes_subcortical	hipp_sub	0.1068	0.0791	0.17676	0.398079
Sub_subiculum_Right_mTBM2_Mean	right.transverse.temporal	Volumes_subcortical	hipp_sub	0.0072	0.0709	0.91881	0.963128
Sub_subiculum_Right_mTBM3_Mean	right.transverse.temporal	Volumes_other_structures	hipp_sub	0.072	0.0725	0.32075	0.56207
Sub_subiculum_Right_Dete_Mean	right.transverse.temporal	Volumes_other_structures	hipp_sub	0.0871	0.075	0.24566	0.482249
Sub_subiculum_Right_Eigen1_Mean	right.transverse.temporal	Volumes_subcortical	hipp_sub	0.0607	0.0743	0.4139	0.647611
Sub_subiculum_Right_Eigen2_Mean	right.transverse.temporal	Volumes_subcortical	hipp_sub	0.0459	0.0796	0.56406	0.761436
Sub_CA1_Left_RD_Mean	right.insula	Volumes_subcortical	hipp_sub	0.2757	0.0614	7.1259e-06	0.000158336
Sub_CA1_Left_mTBM1_Mean	right.insula	Volumes_subcortical	hipp_sub	0.2485	0.0677	0.00024105	0.00321906
Sub_CA1_Left_mTBM2_Mean	right.insula	Volumes_subcortical	hipp_sub	0.1379	0.0686	0.044365	0.163741
Sub_CA1_Left_mTBM3_Mean	right.insula	Volumes_subcortical	hipp_sub	0.1969	0.0671	0.0033623	0.025665
Sub_CA1_Left_Dete_Mean	right.insula	Volumes_subcortical	hipp_sub	0.2218	0.0673	0.00098018	0.00983242
Sub_CA1_Left_Eigen1_Mean	right.insula	Volumes_subcortical	hipp_sub	0.2085	0.065	0.0013288	0.012464
Sub_CA1_Left_Eigen2_Mean	right.insula	Volumes_subcortical	hipp_sub	0.2178	0.0667	0.0010917	0.0107026
Sub_CA1_Right_RD_Mean	right.insula	Volumes_subcortical	hipp_sub	0.2446	0.0614	6.8068e-05	0.0011215
Sub_CA1_Right_mTBM1_Mean	right.insula	Volumes_subcortical	hipp_sub	0.1988	0.0657	0.0024646	0.0202643
Sub_CA1_Right_mTBM2_Mean	right.insula	Volumes_other_structures	hipp_sub	-0.0478	0.0642	0.45625	0.683412
Sub_CA1_Right_mTBM3_Mean	right.insula	Volumes_other_structures	hipp_sub	0.1561	0.0631	0.013393	0.0710427
Sub_CA1_Right_Dete_Mean	right.insula	Volumes_subcortical	hipp_sub	0.17678	0.0643	0.0059397	0.0393554
Sub_CA1_Right_Eigen1_Mean	right.insula	Volumes_subcortical	hipp_sub	0.15743	0.064	0.013925	0.0731665
Sub_CA1_Right_Eigen2_Mean	right.insula	Volumes_subcortical	hipp_sub	0.1828	0.0645	0.0045973	0.0325683
Sub_CA3_Left_RD_Mean	right.insula	Volumes_subcortical	hipp_sub	0.16573	0.0596	0.0054631	0.0370004
Sub_CA3_Left_mTBM1_Mean	right.insula	Volumes_subcortical	hipp_sub	0.2107	0.0605	0.00050221	0.00581109
Sub_CA3_Left_mTBM2_Mean	right.insula	Volumes_subcortical	hipp_sub	0.0103	0.0631	0.87075	0.940825
Sub_CA3_Left_mTBM3_Mean	right.insula	Volumes_subcortical	hipp_sub	0.2409	0.0614	8.651e-05	0.00137444
Sub_CA3_Left_Dete_Mean	right.insula	Volumes_subcortical	hipp_sub	0.22506	0.0609	0.00021725	0.00295122
Sub_CA3_Left_Eigen1_Mean	right.insula	Volumes_subcortical	hipp_sub	0.2553	0.0613	3.0931e-05	0.000570797
Sub_CA3_Left_Eigen2_Mean	right.insula	Volumes_other_structures	hipp_sub	0.2322	0.0606	0.00012566	0.00188106
Sub_CA3_Right_RD_Mean	right.insula	Volumes_other_structures	hipp_sub	0.1317	0.0628	0.035972	0.141947
Sub_CA3_Right_mTBM1_Mean	right.insula	Volumes_other_structures	hipp_sub	0.183	0.0668	0.0061558	0.0404274
Sub_CA3_Right_mTBM2_Mean	right.insula	Volumes_cortical	hipp_sub	0.0231	0.0623	0.71109	0.855397
Sub_CA3_Right_mTBM3_Mean	right.insula	Volumes_cortical	hipp_sub	0.2167	0.0704	0.0021	0.0178501
Sub_CA3_Right_Dete_Mean	right.insula	Volumes_cortical	hipp_sub	0.2013	0.0686	0.0033178	0.0253967
Sub_CA3_Right_Eigen1_Mean	right.insula	Volumes_cortical	hipp_sub	0.2102	0.069	0.0023076	0.0192346
Sub_CA3_Right_Eigen2_Mean	right.insula	Volumes_cortical	hipp_sub	0.1836	0.0663	0.005648	0.0378722
Sub_HATA_Left_RD_Mean	right.insula	Volumes_cortical	hipp_sub	0.1734	0.0679	0.010648	0.0602474
Sub_HATA_Left_mTBM3_Mean	right.insula	Volumes_cortical	hipp_sub	-0.11953	0.0895	0.1818	0.40455
Sub_HATA_Left_Dete_Mean	right.insula	Volumes_cortical	hipp_sub	-0.116	0.091	0.2028	0.431406
Sub_HATA_Right_RD_Mean	right.insula	Volumes_cortical	hipp_sub	0.1413	0.0854	0.0979	0.275806
Sub_HATA_Right_mTBM1_Mean	right.insula	Volumes_cortical	hipp_sub	0.0461	0.0764	0.54633	0.74953
Sub_HATA_Right_mTBM2_Mean	right.insula	Volumes_cortical	hipp_sub	0.101	0.0693	0.14512	0.352072
Sub_HATA_Right_mTBM3_Mean	right.insula	Volumes_cortical	hipp_sub	0.063	0.0739	0.39414	0.629924
Sub_HATA_Right_Dete_Mean	right.insula	Volumes_cortical	hipp_sub	0.057	0.0748	0.44636	0.675119
Sub_HATA_Right_Eigen1_Mean	right.insula	Volumes_cortical	hipp_sub	0.0284	0.0808	0.72491	0.863218
Sub_HATA_Right_Eigen2_Mean	right.insula	Volumes_cortical	hipp_sub	0.0314	0.0789	0.69048	0.843057
Sub_HP_tail_Left_RD_Mean	right.insula	Volumes_cortical	hipp_sub	-0.0238	0.0651	0.71454	0.857495
Sub_HP_tail_Left_mTBM1_Mean	right.insula	Volumes_cortical	hipp_sub	-0.0716	0.0707	0.3114	0.552897
Sub_HP_tail_Left_mTBM2_Mean	right.insula	Volumes_cortical	hipp_sub	0.0334	0.0626	0.59405	0.781813
Sub_HP_tail_Left_mTBM3_Mean	right.insula	Volumes_cortical	hipp_sub	-0.0867	0.0713	0.2238	0.457181
Sub_HP_tail_Left_Dete_Mean	right.insula	Volumes_cortical	hipp_sub	-0.0793	0.0711	0.26514	0.504477
Sub_HP_tail_Left_Eigen1_Mean	right.insula	Volumes_cortical	hipp_sub	-0.0864	0.066	0.19084	0.416143
Sub_HP_tail_Left_Eigen2_Mean	right.insula	Volumes_cortical	hipp_sub	-0.0686	0.0657	0.29709	0.538008
Sub_HP_tail_Right_RD_Mean	right.insula	Volumes_cortical	hipp_sub	0.0002	0.0638	0.9973	0.998561
Sub_HP_tail_Right_mTBM1_Mean	right.insula	Volumes_cortical	hipp_sub	-0.0239	0.0656	0.7154	0.85791
Sub_HP_tail_Right_mTBM2_Mean	right.insula	Volumes_cortical	hipp_sub	0.2467	0.0944	0.0089752	0.0531944
Sub_HP_tail_Right_mTBM3_Mean	right.insula	Volumes_cortical	hipp_sub	-0.0287	0.0681	0.6738	0.832981
Sub_HP_tail_Right_Dete_Mean	right.insula	Volumes_cortical	hipp_sub	-0.0267	0.0667	0.6892	0.842205
Sub_HP_tail_Right_Eigen1_Mean	right.insula	Volumes_cortical	hipp_sub	-0.0327	0.0635	0.6072	0.790831
Sub_HP_tail_Right_Eigen2_Mean	right.insula	Volumes_cortical	hipp_sub	-0.0149	0.063	0.8135	0.911877
Sub_fimbria_Left_RD_Mean	right.insula	Volumes_cortical	hipp_sub	0.0322	0.0542	0.55294	0.753855
Sub_fimbria_Left_mTBM1_Mean	right.insula	Volumes_cortical	hipp_sub	0.0724	0.0658	0.27101	0.510698
Sub_fimbria_Left_mTBM2_Mean	right.insula	Volumes_cortical	hipp_sub	0.0292	0.0615	0.63516	0.809511
Sub_fimbria_Left_mTBM3_Mean	right.insula	Volumes_cortical	hipp_sub	0.0642	0.0678	0.34365	0.583457
Sub_fimbria_Left_Dete_Mean	right.insula	Volumes_cortical	hipp_sub	0.0692	0.0668	0.30027	0.541654
Sub_fimbria_Left_Eigen1_Mean	right.insula	Volumes_cortical	hipp_sub	0.0637	0.067	0.34161	0.581468
Sub_fimbria_Left_Eigen2_Mean	right.insula	Volumes_cortical	hipp_sub	0.0725	0.0652	0.26658	0.506211
Sub_fimbria_Right_RD_Mean	right.insula	Volumes_cortical	hipp_sub	-0.0756	0.0846	0.3717	0.609462
Sub_fimbria_Right_mTBM1_Mean	right.insula	Volumes_cortical	hipp_sub	0.0432	0.0684	0.52708	0.735958
Sub_fimbria_Right_mTBM2_Mean	right.insula	Volumes_cortical	hipp_sub	0.0138	0.0589	0.81494	0.912748
Sub_fimbria_Right_mTBM3_Mean	right.insula	Volumes_cortical	hipp_sub	0.0396	0.0681	0.56064	0.759072
Sub_fimbria_Right_Dete_Mean	right.insula	Volumes_cortical	hipp_sub	0.042	0.0683	0.53861	0.744126
Sub_fimbria_Right_Eigen1_Mean	right.insula	Volumes_cortical	hipp_sub	0.0273	0.0684	0.69013	0.842843
Sub_fimbria_Right_Eigen2_Mean	right.insula	Volumes_cortical	hipp_sub	0.0274	0.0684	0.68882	0.842076
Sub_presubiculum_Left_RD_Mean	right.insula	Volumes_cortical	hipp_sub	0.1954	0.064	0.0022668	0.0189777
Sub_presubiculum_Left_mTBM1_Mean	right.insula	Volumes_cortical	hipp_sub	0.2766	0.0579	1.8186e-06	4.74003e-05
Sub_presubiculum_Left_mTBM2_Mean	right.insula	Volumes_cortical	hipp_sub	0.0142	0.0674	0.83324	0.921872
Sub_presubiculum_Left_mTBM3_Mean	right.insula	Volumes_cortical	hipp_sub	0.247	0.0567	1.3386e-05	0.000276313
Sub_presubiculum_Left_Dete_Mean	right.insula	Volumes_cortical	hipp_sub	0.2678	0.0571	2.7572e-06	6.83947e-05
Sub_presubiculum_Left_Eigen1_Mean	right.insula	Volumes_cortical	hipp_sub	0.254	0.0578	1.111e-05	0.000234526
Sub_presubiculum_Left_Eigen2_Mean	right.insula	Volumes_cortical	hipp_sub	0.2798	0.0579	1.3581e-06	3.6324e-05
Sub_presubiculum_Right_RD_Mean	right.insula	Volumes_cortical	hipp_sub	0.1857	0.066	0.0049292	0.0342933
Sub_presubiculum_Right_mTBM1_Mean	right.insula	Volumes_cortical	hipp_sub	0.1617	0.0675	0.016591	0.082773
Sub_presubiculum_Right_mTBM2_Mean	right.insula	Volumes_cortical	hipp_sub	0.0647	0.0591	0.27341	0.513206
Sub_presubiculum_Right_mTBM3_Mean	right.insula	Volumes_cortical	hipp_sub	0.1117	0.0613	0.068394	0.218669
Sub_presubiculum_Right_Dete_Mean	right.insula	Volumes_cortical	hipp_sub	0.1362	0.0643	0.03417	0.137072
Sub_presubiculum_Right_Eigen1_Mean	right.insula	Volumes_cortical	hipp_sub	0.1436	0.0656	0.028448	0.120654
Sub_presubiculum_Right_Eigen2_Mean	right.insula	Volumes_cortical	hipp_sub	0.1564	0.0661	0.017875	0.0872689
Sub_subiculum_Left_RD_Mean	right.insula	Volumes_cortical	hipp_sub	0.2969	0.0664	7.7851e-06	0.000171143
Sub_subiculum_Left_mTBM1_Mean	right.insula	Volumes_cortical	hipp_sub	0.1458	0.0792	0.065689	0.213227
Sub_subiculum_Left_mTBM2_Mean	right.insula	Volumes_cortical	hipp_sub	0.0508	0.0593	0.39116	0.627102
Sub_subiculum_Left_mTBM3_Mean	right.insula	Volumes_cortical	hipp_sub	0.0957	0.0731	0.19047	0.415754
Sub_subiculum_Left_Dete_Mean	right.insula	Volumes_cortical	hipp_sub	0.1182	0.0761	0.12035	0.313872
Sub_subiculum_Left_Eigen1_Mean	right.insula	Volumes_other_structures	hipp_sub	0.137	0.0764	0.073094	0.228441
Sub_subiculum_Left_Eigen2_Mean	right.insula	Volumes_other_structures	hipp_sub	0.1553	0.0784	0.04764	0.171937
Sub_subiculum_Right_RD_Mean	right.insula	Volumes_other_structures	hipp_sub	0.1603	0.0578	0.0055208	0.0372545
Sub_subiculum_Right_mTBM1_Mean	right.insula	Volumes_subcortical	hipp_sub	0.1375	0.0665	0.038662	0.149289
Sub_subiculum_Right_mTBM2_Mean	right.insula	Volumes_subcortical	hipp_sub	0.0879	0.0572	0.12414	0.319617
Sub_subiculum_Right_mTBM3_Mean	right.insula	Volumes_other_structures	hipp_sub	0.0713	0.063	0.25767	0.496294
Sub_subiculum_Right_Dete_Mean	right.insula	Volumes_subcortical	hipp_sub	0.1	0.0646	0.12172	0.316092
Sub_subiculum_Right_Eigen1_Mean	right.insula	Volumes_subcortical	hipp_sub	0.0711	0.0638	0.2654	0.504769
Sub_subiculum_Right_Eigen2_Mean	right.insula	Volumes_subcortical	hipp_sub	0.0826	0.0666	0.21446	0.445804
Sub_CA1_Left_RD_Mean	cerebellar.vermal.lobules.I.V	Volumes_subcortical	hipp_sub	0.0027	0.0606	0.96438	0.983813
Sub_CA1_Left_mTBM1_Mean	cerebellar.vermal.lobules.I.V	Volumes_subcortical	hipp_sub	-0.0023	0.0833	0.97753	0.989849
Sub_CA1_Left_mTBM2_Mean	cerebellar.vermal.lobules.I.V	Volumes_subcortical	hipp_sub	-0.0963	0.063	0.12628	0.322966
Sub_CA1_Left_mTBM3_Mean	cerebellar.vermal.lobules.I.V	Volumes_other_structures	hipp_sub	0.0119	0.0816	0.88426	0.947164
Sub_CA1_Left_Dete_Mean	cerebellar.vermal.lobules.I.V	Volumes_other_structures	hipp_sub	0.0067	0.0828	0.93517	0.970919
Sub_CA1_Left_Eigen1_Mean	cerebellar.vermal.lobules.I.V	Volumes_subcortical	hipp_sub	-0.0107	0.079	0.89216	0.950688
Sub_CA1_Left_Eigen2_Mean	cerebellar.vermal.lobules.I.V	Volumes_subcortical	hipp_sub	-0.0188	0.0815	0.81758	0.914101
Sub_CA1_Right_RD_Mean	cerebellar.vermal.lobules.I.V	Volumes_subcortical	hipp_sub	0.0173	0.0698	0.80477	0.907484
Sub_CA1_Right_mTBM1_Mean	cerebellar.vermal.lobules.I.V	Volumes_subcortical	hipp_sub	0.0179	0.0799	0.82292	0.916674
Sub_CA1_Right_mTBM2_Mean	cerebellar.vermal.lobules.I.V	Volumes_subcortical	hipp_sub	-0.0888	0.0636	0.16283	0.378286
Sub_CA1_Right_mTBM3_Mean	cerebellar.vermal.lobules.I.V	Volumes_subcortical	hipp_sub	0.0325	0.0745	0.66291	0.826462
Sub_CA1_Right_Dete_Mean	cerebellar.vermal.lobules.I.V	Volumes_subcortical	hipp_sub	0.026926	0.0772	0.72724	0.86448
Sub_CA1_Right_Eigen1_Mean	cerebellar.vermal.lobules.I.V	Volumes_subcortical	hipp_sub	0.028121	0.0799	0.72476	0.863204
Sub_CA1_Right_Eigen2_Mean	cerebellar.vermal.lobules.I.V	Volumes_subcortical	hipp_sub	0.0277	0.083	0.73879	0.871361
Sub_CA3_Left_RD_Mean	cerebellar.vermal.lobules.I.V	Volumes_subcortical	hipp_sub	-0.028915	0.0523	0.5803	0.772314
Sub_CA3_Left_mTBM1_Mean	cerebellar.vermal.lobules.I.V	Volumes_subcortical	hipp_sub	-0.0192	0.0573	0.73751	0.870532
Sub_CA3_Left_mTBM2_Mean	cerebellar.vermal.lobules.I.V	Volumes_other_structures	hipp_sub	-0.0027	0.0602	0.96442	0.983813
Sub_CA3_Left_mTBM3_Mean	cerebellar.vermal.lobules.I.V	Volumes_other_structures	hipp_sub	-0.0044	0.0621	0.94412	0.975216
Sub_CA3_Left_Dete_Mean	cerebellar.vermal.lobules.I.V	Volumes_subcortical	hipp_sub	-0.012586	0.0592	0.83174	0.921115
Sub_CA3_Left_Eigen1_Mean	cerebellar.vermal.lobules.I.V	Volumes_subcortical	hipp_sub	-0.0157	0.0605	0.79452	0.901961
Sub_CA3_Left_Eigen2_Mean	cerebellar.vermal.lobules.I.V	Volumes_subcortical	hipp_sub	-0.0195	0.0577	0.7356	0.869475
Sub_CA3_Right_RD_Mean	cerebellar.vermal.lobules.I.V	Volumes_subcortical	hipp_sub	0.0054	0.0568	0.92375	0.965315
Sub_CA3_Right_mTBM1_Mean	cerebellar.vermal.lobules.I.V	Volumes_subcortical	hipp_sub	0.0645	0.0608	0.28921	0.529919
Sub_CA3_Right_mTBM2_Mean	cerebellar.vermal.lobules.I.V	Volumes_subcortical	hipp_sub	-0.0472	0.0607	0.43728	0.667405
Sub_CA3_Right_mTBM3_Mean	cerebellar.vermal.lobules.I.V	Volumes_subcortical	hipp_sub	0.0968	0.0677	0.15314	0.364286
Sub_CA3_Right_Dete_Mean	cerebellar.vermal.lobules.I.V	Volumes_subcortical	hipp_sub	0.0787	0.0639	0.21804	0.450037
Sub_CA3_Right_Eigen1_Mean	cerebellar.vermal.lobules.I.V	Volumes_subcortical	hipp_sub	0.0985	0.0659	0.13506	0.336777
Sub_CA3_Right_Eigen2_Mean	cerebellar.vermal.lobules.I.V	Volumes_other_structures	hipp_sub	0.0696	0.0604	0.24914	0.486658
Sub_HATA_Left_RD_Mean	cerebellar.vermal.lobules.I.V	Volumes_other_structures	hipp_sub	-0.1392	0.0764	0.068583	0.219067
Sub_HATA_Left_mTBM3_Mean	cerebellar.vermal.lobules.I.V	Volumes_other_structures	hipp_sub	-0.021998	0.0919	0.8108	0.910579
Sub_HATA_Left_Dete_Mean	cerebellar.vermal.lobules.I.V	Volumes_cortical	hipp_sub	-0.028	0.0957	0.7698	0.889244
Sub_HATA_Right_RD_Mean	cerebellar.vermal.lobules.I.V	Volumes_cortical	hipp_sub	-0.0363	0.0859	0.6727	0.832303
Sub_HATA_Right_mTBM1_Mean	cerebellar.vermal.lobules.I.V	Volumes_cortical	hipp_sub	0.0227	0.093	0.80674	0.908499
Sub_HATA_Right_mTBM2_Mean	cerebellar.vermal.lobules.I.V	Volumes_cortical	hipp_sub	-0.0322	0.0803	0.68829	0.841809
Sub_HATA_Right_mTBM3_Mean	cerebellar.vermal.lobules.I.V	Volumes_cortical	hipp_sub	0.0355	0.0924	0.70043	0.84903
Sub_HATA_Right_Dete_Mean	cerebellar.vermal.lobules.I.V	Volumes_cortical	hipp_sub	0.0311	0.0939	0.74053	0.87259
Sub_HATA_Right_Eigen1_Mean	cerebellar.vermal.lobules.I.V	Volumes_cortical	hipp_sub	0.0353	0.1008	0.72611	0.863941
Sub_HATA_Right_Eigen2_Mean	cerebellar.vermal.lobules.I.V	Volumes_cortical	hipp_sub	0.0401	0.098	0.68231	0.837987
Sub_HP_tail_Left_RD_Mean	cerebellar.vermal.lobules.I.V	Volumes_cortical	hipp_sub	-0.0783	0.0585	0.18058	0.402993
Sub_HP_tail_Left_mTBM1_Mean	cerebellar.vermal.lobules.I.V	Volumes_cortical	hipp_sub	-0.0565	0.0575	0.32583	0.566507
Sub_HP_tail_Left_mTBM2_Mean	cerebellar.vermal.lobules.I.V	Volumes_cortical	hipp_sub	-0.0755	0.0603	0.21047	0.441049
Sub_HP_tail_Left_mTBM3_Mean	cerebellar.vermal.lobules.I.V	Volumes_cortical	hipp_sub	-0.0432	0.0569	0.44728	0.675874
Sub_HP_tail_Left_Dete_Mean	cerebellar.vermal.lobules.I.V	Volumes_cortical	hipp_sub	-0.0508	0.0572	0.37382	0.611482
Sub_HP_tail_Left_Eigen1_Mean	cerebellar.vermal.lobules.I.V	Volumes_cortical	hipp_sub	-0.0768	0.0578	0.18367	0.407111
Sub_HP_tail_Left_Eigen2_Mean	cerebellar.vermal.lobules.I.V	Volumes_cortical	hipp_sub	-0.0736	0.0564	0.19175	0.417294
Sub_HP_tail_Right_RD_Mean	cerebellar.vermal.lobules.I.V	Volumes_cortical	hipp_sub	-0.0752	0.0636	0.23652	0.47175
Sub_HP_tail_Right_mTBM1_Mean	cerebellar.vermal.lobules.I.V	Volumes_cortical	hipp_sub	-0.099	0.0659	0.1326	0.332931
Sub_HP_tail_Right_mTBM2_Mean	cerebellar.vermal.lobules.I.V	Volumes_cortical	hipp_sub	0.0134	0.0873	0.87781	0.944192
Sub_HP_tail_Right_mTBM3_Mean	cerebellar.vermal.lobules.I.V	Volumes_cortical	hipp_sub	-0.0914	0.0668	0.1714	0.390504
Sub_HP_tail_Right_Dete_Mean	cerebellar.vermal.lobules.I.V	Volumes_cortical	hipp_sub	-0.0969	0.0664	0.1442	0.350708
Sub_HP_tail_Right_Eigen1_Mean	cerebellar.vermal.lobules.I.V	Volumes_cortical	hipp_sub	-0.0834	0.0645	0.1956	0.422183
Sub_HP_tail_Right_Eigen2_Mean	cerebellar.vermal.lobules.I.V	Volumes_cortical	hipp_sub	-0.0963	0.0634	0.129	0.327569
Sub_fimbria_Left_RD_Mean	cerebellar.vermal.lobules.I.V	Volumes_cortical	hipp_sub	-0.0693	0.0647	0.28419	0.524246
Sub_fimbria_Left_mTBM1_Mean	cerebellar.vermal.lobules.I.V	Volumes_cortical	hipp_sub	0.0173	0.0587	0.76873	0.888694
Sub_fimbria_Left_mTBM2_Mean	cerebellar.vermal.lobules.I.V	Volumes_cortical	hipp_sub	-0.0402	0.0576	0.4847	0.705698
Sub_fimbria_Left_mTBM3_Mean	cerebellar.vermal.lobules.I.V	Volumes_cortical	hipp_sub	0.0335	0.0655	0.60911	0.79207
Sub_fimbria_Left_Dete_Mean	cerebellar.vermal.lobules.I.V	Volumes_cortical	hipp_sub	0.0251	0.0618	0.68487	0.839688
Sub_fimbria_Left_Eigen1_Mean	cerebellar.vermal.lobules.I.V	Volumes_cortical	hipp_sub	0.0349	0.0645	0.58839	0.777834
Sub_fimbria_Left_Eigen2_Mean	cerebellar.vermal.lobules.I.V	Volumes_cortical	hipp_sub	0.0181	0.0585	0.75667	0.881741
Sub_fimbria_Right_RD_Mean	cerebellar.vermal.lobules.I.V	Volumes_cortical	hipp_sub	-0.09	0.0722	0.2124	0.443227
Sub_fimbria_Right_mTBM1_Mean	cerebellar.vermal.lobules.I.V	Volumes_cortical	hipp_sub	-0.0139	0.0757	0.85438	0.932658
Sub_fimbria_Right_mTBM2_Mean	cerebellar.vermal.lobules.I.V	Volumes_cortical	hipp_sub	-0.0697	0.0519	0.1791	0.401162
Sub_fimbria_Right_mTBM3_Mean	cerebellar.vermal.lobules.I.V	Volumes_cortical	hipp_sub	0.0056	0.0779	0.94266	0.974534
Sub_fimbria_Right_Dete_Mean	cerebellar.vermal.lobules.I.V	Volumes_cortical	hipp_sub	-0.0025	0.0774	0.97454	0.98845
Sub_fimbria_Right_Eigen1_Mean	cerebellar.vermal.lobules.I.V	Volumes_cortical	hipp_sub	0.0066	0.0793	0.93368	0.970156
Sub_fimbria_Right_Eigen2_Mean	cerebellar.vermal.lobules.I.V	Volumes_cortical	hipp_sub	-0.0129	0.0763	0.86591	0.938444
Sub_presubiculum_Left_RD_Mean	cerebellar.vermal.lobules.I.V	Volumes_cortical	hipp_sub	0.0402	0.0546	0.46197	0.68783
Sub_presubiculum_Left_mTBM1_Mean	cerebellar.vermal.lobules.I.V	Volumes_cortical	hipp_sub	0.069	0.0665	0.29946	0.54086
Sub_presubiculum_Left_mTBM2_Mean	cerebellar.vermal.lobules.I.V	Volumes_cortical	hipp_sub	0.0011	0.0625	0.98579	0.993851
Sub_presubiculum_Left_mTBM3_Mean	cerebellar.vermal.lobules.I.V	Volumes_cortical	hipp_sub	0.0813	0.0692	0.24012	0.475815
Sub_presubiculum_Left_Dete_Mean	cerebellar.vermal.lobules.I.V	Volumes_cortical	hipp_sub	0.0767	0.0681	0.2606	0.499538
Sub_presubiculum_Left_Eigen1_Mean	cerebellar.vermal.lobules.I.V	Volumes_cortical	hipp_sub	0.0897	0.07	0.2002	0.427953
Sub_presubiculum_Left_Eigen2_Mean	cerebellar.vermal.lobules.I.V	Volumes_cortical	hipp_sub	0.0817	0.0673	0.22487	0.458472
Sub_presubiculum_Right_RD_Mean	cerebellar.vermal.lobules.I.V	Volumes_cortical	hipp_sub	0.0158	0.0608	0.79471	0.90208
Sub_presubiculum_Right_mTBM1_Mean	cerebellar.vermal.lobules.I.V	Volumes_cortical	hipp_sub	0.0793	0.0781	0.30968	0.5513
Sub_presubiculum_Right_mTBM2_Mean	cerebellar.vermal.lobules.I.V	Volumes_cortical	hipp_sub	-0.0577	0.0561	0.30385	0.545545
Sub_presubiculum_Right_mTBM3_Mean	cerebellar.vermal.lobules.I.V	Volumes_cortical	hipp_sub	0.0768	0.0707	0.27769	0.517528
Sub_presubiculum_Right_Dete_Mean	cerebellar.vermal.lobules.I.V	Volumes_cortical	hipp_sub	0.0788	0.0742	0.28826	0.52881
Sub_presubiculum_Right_Eigen1_Mean	cerebellar.vermal.lobules.I.V	Volumes_cortical	hipp_sub	0.0901	0.0744	0.2259	0.459545
Sub_presubiculum_Right_Eigen2_Mean	cerebellar.vermal.lobules.I.V	Volumes_cortical	hipp_sub	0.074	0.0769	0.33562	0.575913
Sub_subiculum_Left_RD_Mean	cerebellar.vermal.lobules.I.V	Volumes_cortical	hipp_sub	-0.0499	0.0719	0.48706	0.707459
Sub_subiculum_Left_mTBM1_Mean	cerebellar.vermal.lobules.I.V	Volumes_cortical	hipp_sub	0.0937	0.0802	0.24239	0.478567
Sub_subiculum_Left_mTBM2_Mean	cerebellar.vermal.lobules.I.V	Volumes_cortical	hipp_sub	-0.0374	0.0572	0.51287	0.725844
Sub_subiculum_Left_mTBM3_Mean	cerebellar.vermal.lobules.I.V	Volumes_cortical	hipp_sub	0.086	0.0764	0.25999	0.498911
Sub_subiculum_Left_Dete_Mean	cerebellar.vermal.lobules.I.V	Volumes_cortical	hipp_sub	0.0927	0.0791	0.24093	0.476863
Sub_subiculum_Left_Eigen1_Mean	cerebellar.vermal.lobules.I.V	Volumes_cortical	hipp_sub	0.0746	0.0762	0.3275	0.568154
Sub_subiculum_Left_Eigen2_Mean	cerebellar.vermal.lobules.I.V	Volumes_cortical	hipp_sub	0.0742	0.0753	0.32436	0.56512
Sub_subiculum_Right_RD_Mean	cerebellar.vermal.lobules.I.V	Volumes_cortical	hipp_sub	0.0167	0.0714	0.81462	0.912551
Sub_subiculum_Right_mTBM1_Mean	cerebellar.vermal.lobules.I.V	Volumes_cortical	hipp_sub	0.1094	0.0822	0.1834	0.40673
Sub_subiculum_Right_mTBM2_Mean	cerebellar.vermal.lobules.I.V	Volumes_cortical	hipp_sub	-0.0725	0.0542	0.18059	0.402993
Sub_subiculum_Right_mTBM3_Mean	cerebellar.vermal.lobules.I.V	Volumes_cortical	hipp_sub	0.0954	0.0744	0.19971	0.427357
Sub_subiculum_Right_Dete_Mean	cerebellar.vermal.lobules.I.V	Volumes_cortical	hipp_sub	0.1022	0.0779	0.18941	0.414403
Sub_subiculum_Right_Eigen1_Mean	cerebellar.vermal.lobules.I.V	Volumes_other_structures	hipp_sub	0.1053	0.0771	0.17195	0.391485
Sub_subiculum_Right_Eigen2_Mean	cerebellar.vermal.lobules.I.V	Volumes_other_structures	hipp_sub	0.1018	0.0829	0.2196	0.451991
Sub_CA1_Left_RD_Mean	cerebellar.vermal.lobules.VI.VII	Volumes_other_structures	hipp_sub	-0.1301	0.0591	0.027698	0.118611
Sub_CA1_Left_mTBM1_Mean	cerebellar.vermal.lobules.VI.VII	Volumes_subcortical	hipp_sub	-0.0584	0.0735	0.42661	0.65848
Sub_CA1_Left_mTBM2_Mean	cerebellar.vermal.lobules.VI.VII	Volumes_subcortical	hipp_sub	-0.0558	0.077	0.46845	0.69308
Sub_CA1_Left_mTBM3_Mean	cerebellar.vermal.lobules.VI.VII	Volumes_other_structures	hipp_sub	-0.0391	0.0752	0.60282	0.787977
Sub_CA1_Left_Dete_Mean	cerebellar.vermal.lobules.VI.VII	Volumes_subcortical	hipp_sub	-0.0481	0.0745	0.51864	0.729815
Sub_CA1_Left_Eigen1_Mean	cerebellar.vermal.lobules.VI.VII	Volumes_subcortical	hipp_sub	-0.0724	0.071	0.30753	0.549371
Sub_CA1_Left_Eigen2_Mean	cerebellar.vermal.lobules.VI.VII	Volumes_subcortical	hipp_sub	-0.0794	0.0718	0.26848	0.508167
Sub_CA1_Right_RD_Mean	cerebellar.vermal.lobules.VI.VII	Volumes_subcortical	hipp_sub	-0.1162	0.0622	0.061612	0.204483
Sub_CA1_Right_mTBM1_Mean	cerebellar.vermal.lobules.VI.VII	Volumes_subcortical	hipp_sub	-0.1053	0.0699	0.1318	0.331728
Sub_CA1_Right_mTBM2_Mean	cerebellar.vermal.lobules.VI.VII	Volumes_subcortical	hipp_sub	0.0408	0.076	0.59107	0.779755
Sub_CA1_Right_mTBM3_Mean	cerebellar.vermal.lobules.VI.VII	Volumes_other_structures	hipp_sub	-0.0869	0.069	0.20735	0.437132
Sub_CA1_Right_Dete_Mean	cerebellar.vermal.lobules.VI.VII	Volumes_other_structures	hipp_sub	-0.095625	0.0695	0.16914	0.387519
Sub_CA1_Right_Eigen1_Mean	cerebellar.vermal.lobules.VI.VII	Volumes_subcortical	hipp_sub	-0.082115	0.0713	0.24948	0.487071
Sub_CA1_Right_Eigen2_Mean	cerebellar.vermal.lobules.VI.VII	Volumes_subcortical	hipp_sub	-0.0961	0.0706	0.17337	0.393483
Sub_CA3_Left_RD_Mean	cerebellar.vermal.lobules.VI.VII	Volumes_subcortical	hipp_sub	-0.083919	0.0616	0.17299	0.392887
Sub_CA3_Left_mTBM1_Mean	cerebellar.vermal.lobules.VI.VII	Volumes_subcortical	hipp_sub	-0.1115	0.0662	0.092088	0.265293
Sub_CA3_Left_mTBM2_Mean	cerebellar.vermal.lobules.VI.VII	Volumes_subcortical	hipp_sub	-0.0238	0.0657	0.71696	0.85873
Sub_CA3_Left_mTBM3_Mean	cerebellar.vermal.lobules.VI.VII	Volumes_subcortical	hipp_sub	-0.1208	0.069	0.080014	0.242331
Sub_CA3_Left_Dete_Mean	cerebellar.vermal.lobules.VI.VII	Volumes_subcortical	hipp_sub	-0.11602	0.0673	0.084855	0.251543
Sub_CA3_Left_Eigen1_Mean	cerebellar.vermal.lobules.VI.VII	Volumes_subcortical	hipp_sub	-0.1246	0.0674	0.064556	0.210764
Sub_CA3_Left_Eigen2_Mean	cerebellar.vermal.lobules.VI.VII	Volumes_subcortical	hipp_sub	-0.117	0.0667	0.079519	0.241286
Sub_CA3_Right_RD_Mean	cerebellar.vermal.lobules.VI.VII	Volumes_subcortical	hipp_sub	-0.0515	0.0693	0.45765	0.684473
Sub_CA3_Right_mTBM1_Mean	cerebellar.vermal.lobules.VI.VII	Volumes_subcortical	hipp_sub	-0.0876	0.0703	0.21266	0.443614
Sub_CA3_Right_mTBM2_Mean	cerebellar.vermal.lobules.VI.VII	Volumes_other_structures	hipp_sub	-0.0459	0.073	0.52965	0.737601
Sub_CA3_Right_mTBM3_Mean	cerebellar.vermal.lobules.VI.VII	Volumes_other_structures	hipp_sub	-0.1051	0.075	0.16075	0.375298
Sub_CA3_Right_Dete_Mean	cerebellar.vermal.lobules.VI.VII	Volumes_subcortical	hipp_sub	-0.0958	0.0724	0.18547	0.409468
Sub_CA3_Right_Eigen1_Mean	cerebellar.vermal.lobules.VI.VII	Volumes_subcortical	hipp_sub	-0.0923	0.0728	0.205	0.434317
Sub_CA3_Right_Eigen2_Mean	cerebellar.vermal.lobules.VI.VII	Volumes_subcortical	hipp_sub	-0.0843	0.0695	0.22527	0.458892
Sub_HATA_Left_RD_Mean	cerebellar.vermal.lobules.VI.VII	Volumes_subcortical	hipp_sub	-0.0996	0.076	0.19009	0.415243
Sub_HATA_Left_mTBM3_Mean	cerebellar.vermal.lobules.VI.VII	Volumes_subcortical	hipp_sub	-0.029563	0.1077	0.7836	0.896416
Sub_HATA_Left_Dete_Mean	cerebellar.vermal.lobules.VI.VII	Volumes_subcortical	hipp_sub	-0.0444	0.111	0.6894	0.842287
Sub_HATA_Right_RD_Mean	cerebellar.vermal.lobules.VI.VII	Volumes_subcortical	hipp_sub	0.0089	0.0883	0.9196	0.963477
Sub_HATA_Right_mTBM1_Mean	cerebellar.vermal.lobules.VI.VII	Volumes_subcortical	hipp_sub	-0.1175	0.0938	0.2099	0.44036
Sub_HATA_Right_mTBM2_Mean	cerebellar.vermal.lobules.VI.VII	Volumes_subcortical	hipp_sub	0.0099	0.0857	0.90848	0.95793
Sub_HATA_Right_mTBM3_Mean	cerebellar.vermal.lobules.VI.VII	Volumes_other_structures	hipp_sub	-0.1076	0.0916	0.24018	0.475914
Sub_HATA_Right_Dete_Mean	cerebellar.vermal.lobules.VI.VII	Volumes_other_structures	hipp_sub	-0.1205	0.0928	0.19439	0.420615
Sub_HATA_Right_Eigen1_Mean	cerebellar.vermal.lobules.VI.VII	Volumes_other_structures	hipp_sub	-0.1233	0.1029	0.23055	0.464885
Sub_HATA_Right_Eigen2_Mean	cerebellar.vermal.lobules.VI.VII	Volumes_cortical	hipp_sub	-0.1176	0.0984	0.232	0.466533
Sub_HP_tail_Left_RD_Mean	cerebellar.vermal.lobules.VI.VII	Volumes_cortical	hipp_sub	-0.0705	0.0689	0.30635	0.548262
Sub_HP_tail_Left_mTBM1_Mean	cerebellar.vermal.lobules.VI.VII	Volumes_cortical	hipp_sub	-0.0393	0.0723	0.58687	0.776816
Sub_HP_tail_Left_mTBM2_Mean	cerebellar.vermal.lobules.VI.VII	Volumes_cortical	hipp_sub	-0.0584	0.0685	0.39429	0.63001
Sub_HP_tail_Left_mTBM3_Mean	cerebellar.vermal.lobules.VI.VII	Volumes_cortical	hipp_sub	-0.0277	0.0727	0.70319	0.850825
Sub_HP_tail_Left_Dete_Mean	cerebellar.vermal.lobules.VI.VII	Volumes_cortical	hipp_sub	-0.0343	0.0726	0.63672	0.810424
Sub_HP_tail_Left_Eigen1_Mean	cerebellar.vermal.lobules.VI.VII	Volumes_cortical	hipp_sub	-0.0545	0.0692	0.43042	0.661707
Sub_HP_tail_Left_Eigen2_Mean	cerebellar.vermal.lobules.VI.VII	Volumes_cortical	hipp_sub	-0.0628	0.0688	0.36153	0.599696
Sub_HP_tail_Right_RD_Mean	cerebellar.vermal.lobules.VI.VII	Volumes_cortical	hipp_sub	0.0178	0.0759	0.81432	0.91243
Sub_HP_tail_Right_mTBM1_Mean	cerebellar.vermal.lobules.VI.VII	Volumes_cortical	hipp_sub	0.027	0.0769	0.7252	0.863312
Sub_HP_tail_Right_mTBM2_Mean	cerebellar.vermal.lobules.VI.VII	Volumes_cortical	hipp_sub	-0.0906	0.097	0.35073	0.589904
Sub_HP_tail_Right_mTBM3_Mean	cerebellar.vermal.lobules.VI.VII	Volumes_cortical	hipp_sub	0.0346	0.0762	0.65	0.818732
Sub_HP_tail_Right_Dete_Mean	cerebellar.vermal.lobules.VI.VII	Volumes_cortical	hipp_sub	0.0294	0.0769	0.7024	0.850236
Sub_HP_tail_Right_Eigen1_Mean	cerebellar.vermal.lobules.VI.VII	Volumes_cortical	hipp_sub	0.0424	0.0747	0.5702	0.76582
Sub_HP_tail_Right_Eigen2_Mean	cerebellar.vermal.lobules.VI.VII	Volumes_cortical	hipp_sub	0.0346	0.0746	0.6426	0.814234
Sub_fimbria_Left_RD_Mean	cerebellar.vermal.lobules.VI.VII	Volumes_cortical	hipp_sub	-0.0955	0.0643	0.13779	0.340981
Sub_fimbria_Left_mTBM1_Mean	cerebellar.vermal.lobules.VI.VII	Volumes_cortical	hipp_sub	-0.1159	0.0675	0.085859	0.253452
Sub_fimbria_Left_mTBM2_Mean	cerebellar.vermal.lobules.VI.VII	Volumes_cortical	hipp_sub	-0.0726	0.0647	0.26222	0.501097
Sub_fimbria_Left_mTBM3_Mean	cerebellar.vermal.lobules.VI.VII	Volumes_cortical	hipp_sub	-0.1136	0.0717	0.11298	0.301977
Sub_fimbria_Left_Dete_Mean	cerebellar.vermal.lobules.VI.VII	Volumes_cortical	hipp_sub	-0.1158	0.0694	0.09542	0.271215
Sub_fimbria_Left_Eigen1_Mean	cerebellar.vermal.lobules.VI.VII	Volumes_cortical	hipp_sub	-0.1162	0.0708	0.10086	0.281146
Sub_fimbria_Left_Eigen2_Mean	cerebellar.vermal.lobules.VI.VII	Volumes_cortical	hipp_sub	-0.1176	0.0673	0.080461	0.243072
Sub_fimbria_Right_RD_Mean	cerebellar.vermal.lobules.VI.VII	Volumes_cortical	hipp_sub	0.0394	0.0903	0.6621	0.826059
Sub_fimbria_Right_mTBM1_Mean	cerebellar.vermal.lobules.VI.VII	Volumes_cortical	hipp_sub	-0.0553	0.0795	0.48648	0.707085
Sub_fimbria_Right_mTBM2_Mean	cerebellar.vermal.lobules.VI.VII	Volumes_cortical	hipp_sub	-0.0404	0.0676	0.54968	0.751712
Sub_fimbria_Right_mTBM3_Mean	cerebellar.vermal.lobules.VI.VII	Volumes_cortical	hipp_sub	-0.0593	0.0799	0.45802	0.6848
Sub_fimbria_Right_Dete_Mean	cerebellar.vermal.lobules.VI.VII	Volumes_cortical	hipp_sub	-0.0562	0.0799	0.48172	0.703699
Sub_fimbria_Right_Eigen1_Mean	cerebellar.vermal.lobules.VI.VII	Volumes_cortical	hipp_sub	-0.0657	0.0798	0.41053	0.644715
Sub_fimbria_Right_Eigen2_Mean	cerebellar.vermal.lobules.VI.VII	Volumes_cortical	hipp_sub	-0.0685	0.079	0.38571	0.622121
Sub_presubiculum_Left_RD_Mean	cerebellar.vermal.lobules.VI.VII	Volumes_cortical	hipp_sub	-0.0973	0.0644	0.13082	0.330241
Sub_presubiculum_Left_mTBM1_Mean	cerebellar.vermal.lobules.VI.VII	Volumes_cortical	hipp_sub	-0.1132	0.0633	0.07396	0.230073
Sub_presubiculum_Left_mTBM2_Mean	cerebellar.vermal.lobules.VI.VII	Volumes_cortical	hipp_sub	-0.0572	0.072	0.42643	0.658374
Sub_presubiculum_Left_mTBM3_Mean	cerebellar.vermal.lobules.VI.VII	Volumes_cortical	hipp_sub	-0.0865	0.0649	0.18239	0.405259
Sub_presubiculum_Left_Dete_Mean	cerebellar.vermal.lobules.VI.VII	Volumes_cortical	hipp_sub	-0.0997	0.064	0.1197	0.312803
Sub_presubiculum_Left_Eigen1_Mean	cerebellar.vermal.lobules.VI.VII	Volumes_cortical	hipp_sub	-0.1025	0.0658	0.11964	0.312758
Sub_presubiculum_Left_Eigen2_Mean	cerebellar.vermal.lobules.VI.VII	Volumes_cortical	hipp_sub	-0.1101	0.0645	0.087987	0.257432
Sub_presubiculum_Right_RD_Mean	cerebellar.vermal.lobules.VI.VII	Volumes_cortical	hipp_sub	-0.0551	0.071	0.43799	0.667969
Sub_presubiculum_Right_mTBM1_Mean	cerebellar.vermal.lobules.VI.VII	Volumes_cortical	hipp_sub	-0.0136	0.0831	0.8699	0.940409
Sub_presubiculum_Right_mTBM2_Mean	cerebellar.vermal.lobules.VI.VII	Volumes_cortical	hipp_sub	-0.0127	0.0692	0.85471	0.93275
Sub_presubiculum_Right_mTBM3_Mean	cerebellar.vermal.lobules.VI.VII	Volumes_cortical	hipp_sub	-0.0116	0.0758	0.87869	0.944637
Sub_presubiculum_Right_Dete_Mean	cerebellar.vermal.lobules.VI.VII	Volumes_cortical	hipp_sub	-0.0119	0.079	0.88065	0.945333
Sub_presubiculum_Right_Eigen1_Mean	cerebellar.vermal.lobules.VI.VII	Volumes_cortical	hipp_sub	-0.0285	0.0792	0.719	0.860068
Sub_presubiculum_Right_Eigen2_Mean	cerebellar.vermal.lobules.VI.VII	Volumes_cortical	hipp_sub	-0.0382	0.08	0.63261	0.808147
Sub_subiculum_Left_RD_Mean	cerebellar.vermal.lobules.VI.VII	Volumes_cortical	hipp_sub	-0.083	0.0731	0.25614	0.49464
Sub_subiculum_Left_mTBM1_Mean	cerebellar.vermal.lobules.VI.VII	Volumes_cortical	hipp_sub	-0.0961	0.079	0.22405	0.457469
Sub_subiculum_Left_mTBM2_Mean	cerebellar.vermal.lobules.VI.VII	Volumes_cortical	hipp_sub	-0.0481	0.0628	0.44332	0.672264
Sub_subiculum_Left_mTBM3_Mean	cerebellar.vermal.lobules.VI.VII	Volumes_cortical	hipp_sub	-0.0519	0.0773	0.50201	0.718314
Sub_subiculum_Left_Dete_Mean	cerebellar.vermal.lobules.VI.VII	Volumes_cortical	hipp_sub	-0.0725	0.0787	0.35678	0.595195
Sub_subiculum_Left_Eigen1_Mean	cerebellar.vermal.lobules.VI.VII	Volumes_cortical	hipp_sub	-0.0801	0.0774	0.30029	0.541654
Sub_subiculum_Left_Eigen2_Mean	cerebellar.vermal.lobules.VI.VII	Volumes_cortical	hipp_sub	-0.11	0.0756	0.14556	0.352779
Sub_subiculum_Right_RD_Mean	cerebellar.vermal.lobules.VI.VII	Volumes_cortical	hipp_sub	0.0316	0.0629	0.61581	0.79662
Sub_subiculum_Right_mTBM1_Mean	cerebellar.vermal.lobules.VI.VII	Volumes_cortical	hipp_sub	-0.0697	0.0707	0.32414	0.564995
Sub_subiculum_Right_mTBM2_Mean	cerebellar.vermal.lobules.VI.VII	Volumes_cortical	hipp_sub	-0.0033	0.0665	0.96019	0.981998
Sub_subiculum_Right_mTBM3_Mean	cerebellar.vermal.lobules.VI.VII	Volumes_cortical	hipp_sub	-0.0523	0.0713	0.46324	0.688673
Sub_subiculum_Right_Dete_Mean	cerebellar.vermal.lobules.VI.VII	Volumes_cortical	hipp_sub	-0.0611	0.0708	0.38814	0.624345
Sub_subiculum_Right_Eigen1_Mean	cerebellar.vermal.lobules.VI.VII	Volumes_cortical	hipp_sub	-0.0527	0.0735	0.47361	0.697195
Sub_subiculum_Right_Eigen2_Mean	cerebellar.vermal.lobules.VI.VII	Volumes_cortical	hipp_sub	-0.0701	0.0727	0.33498	0.575389
Sub_CA1_Left_RD_Mean	cerebellar.vermal.lobules.VIII.X	Volumes_cortical	hipp_sub	-0.1123	0.0529	0.033575	0.135279
Sub_CA1_Left_mTBM1_Mean	cerebellar.vermal.lobules.VIII.X	Volumes_cortical	hipp_sub	-0.0547	0.0625	0.38135	0.618193
Sub_CA1_Left_mTBM2_Mean	cerebellar.vermal.lobules.VIII.X	Volumes_cortical	hipp_sub	-0.0758	0.0656	0.24794	0.485152
Sub_CA1_Left_mTBM3_Mean	cerebellar.vermal.lobules.VIII.X	Volumes_cortical	hipp_sub	-0.0243	0.0643	0.70597	0.852332
Sub_CA1_Left_Dete_Mean	cerebellar.vermal.lobules.VIII.X	Volumes_cortical	hipp_sub	-0.0378	0.0637	0.55323	0.753958
Sub_CA1_Left_Eigen1_Mean	cerebellar.vermal.lobules.VIII.X	Volumes_other_structures	hipp_sub	-0.0639	0.0607	0.29286	0.533962
Sub_CA1_Left_Eigen2_Mean	cerebellar.vermal.lobules.VIII.X	Volumes_other_structures	hipp_sub	-0.068	0.0618	0.27144	0.511174
Sub_CA1_Right_RD_Mean	cerebellar.vermal.lobules.VIII.X	Volumes_other_structures	hipp_sub	-0.1237	0.0577	0.032024	0.131086
Sub_CA1_Right_mTBM1_Mean	cerebellar.vermal.lobules.VIII.X	Volumes_subcortical	hipp_sub	-0.079	0.0595	0.18419	0.407895
Sub_CA1_Right_mTBM2_Mean	cerebellar.vermal.lobules.VIII.X	Volumes_subcortical	hipp_sub	-0.0357	0.0614	0.5613	0.759512
Sub_CA1_Right_mTBM3_Mean	cerebellar.vermal.lobules.VIII.X	Volumes_other_structures	hipp_sub	-0.0603	0.0563	0.2841	0.524204
Sub_CA1_Right_Dete_Mean	cerebellar.vermal.lobules.VIII.X	Volumes_subcortical	hipp_sub	-0.068083	0.0579	0.23945	0.475131
Sub_CA1_Right_Eigen1_Mean	cerebellar.vermal.lobules.VIII.X	Volumes_subcortical	hipp_sub	-0.078541	0.0588	0.18137	0.404095
Sub_CA1_Right_Eigen2_Mean	cerebellar.vermal.lobules.VIII.X	Volumes_subcortical	hipp_sub	-0.0892	0.0592	0.13159	0.331348
Sub_CA3_Left_RD_Mean	cerebellar.vermal.lobules.VIII.X	Volumes_subcortical	hipp_sub	-0.11681	0.0498	0.019098	0.0914875
Sub_CA3_Left_mTBM1_Mean	cerebellar.vermal.lobules.VIII.X	Volumes_subcortical	hipp_sub	-0.1186	0.0519	0.022232	0.101542
Sub_CA3_Left_mTBM2_Mean	cerebellar.vermal.lobules.VIII.X	Volumes_subcortical	hipp_sub	-0.0674	0.0548	0.21916	0.451545
Sub_CA3_Left_mTBM3_Mean	cerebellar.vermal.lobules.VIII.X	Volumes_other_structures	hipp_sub	-0.1125	0.0532	0.034548	0.138145
Sub_CA3_Left_Dete_Mean	cerebellar.vermal.lobules.VIII.X	Volumes_other_structures	hipp_sub	-0.11628	0.0523	0.026237	0.11411
Sub_CA3_Left_Eigen1_Mean	cerebellar.vermal.lobules.VIII.X	Volumes_subcortical	hipp_sub	-0.1214	0.0536	0.023389	0.105353
Sub_CA3_Left_Eigen2_Mean	cerebellar.vermal.lobules.VIII.X	Volumes_subcortical	hipp_sub	-0.1248	0.0526	0.017566	0.0861808
Sub_CA3_Right_RD_Mean	cerebellar.vermal.lobules.VIII.X	Volumes_subcortical	hipp_sub	-0.0654	0.0514	0.20307	0.431796
Sub_CA3_Right_mTBM1_Mean	cerebellar.vermal.lobules.VIII.X	Volumes_subcortical	hipp_sub	-0.0458	0.0545	0.40102	0.63581
Sub_CA3_Right_mTBM2_Mean	cerebellar.vermal.lobules.VIII.X	Volumes_subcortical	hipp_sub	-0.1009	0.0581	0.082328	0.246767
Sub_CA3_Right_mTBM3_Mean	cerebellar.vermal.lobules.VIII.X	Volumes_subcortical	hipp_sub	-0.0369	0.0583	0.52709	0.735958
Sub_CA3_Right_Dete_Mean	cerebellar.vermal.lobules.VIII.X	Volumes_subcortical	hipp_sub	-0.044	0.0561	0.43336	0.664065
Sub_CA3_Right_Eigen1_Mean	cerebellar.vermal.lobules.VIII.X	Volumes_subcortical	hipp_sub	-0.0357	0.0572	0.53298	0.740227
Sub_CA3_Right_Eigen2_Mean	cerebellar.vermal.lobules.VIII.X	Volumes_subcortical	hipp_sub	-0.0417	0.0539	0.43861	0.668406
Sub_HATA_Left_RD_Mean	cerebellar.vermal.lobules.VIII.X	Volumes_subcortical	hipp_sub	-0.1427	0.0604	0.018113	0.0880649
Sub_HATA_Left_mTBM3_Mean	cerebellar.vermal.lobules.VIII.X	Volumes_subcortical	hipp_sub	0.045441	0.0976	0.6417	0.813581
Sub_HATA_Left_Dete_Mean	cerebellar.vermal.lobules.VIII.X	Volumes_other_structures	hipp_sub	0.0335	0.1019	0.7423	0.873549
Sub_HATA_Right_RD_Mean	cerebellar.vermal.lobules.VIII.X	Volumes_other_structures	hipp_sub	-0.0806	0.0808	0.3185	0.559701
Sub_HATA_Right_mTBM1_Mean	cerebellar.vermal.lobules.VIII.X	Volumes_subcortical	hipp_sub	-0.0848	0.0763	0.26661	0.50622
Sub_HATA_Right_mTBM2_Mean	cerebellar.vermal.lobules.VIII.X	Volumes_subcortical	hipp_sub	0.0444	0.0614	0.4696	0.693896
Sub_HATA_Right_mTBM3_Mean	cerebellar.vermal.lobules.VIII.X	Volumes_subcortical	hipp_sub	-0.0607	0.0699	0.38542	0.621853
Sub_HATA_Right_Dete_Mean	cerebellar.vermal.lobules.VIII.X	Volumes_subcortical	hipp_sub	-0.0741	0.0734	0.31323	0.55482
Sub_HATA_Right_Eigen1_Mean	cerebellar.vermal.lobules.VIII.X	Volumes_subcortical	hipp_sub	-0.0694	0.0782	0.37462	0.612116
Sub_HATA_Right_Eigen2_Mean	cerebellar.vermal.lobules.VIII.X	Volumes_subcortical	hipp_sub	-0.0667	0.0767	0.38495	0.621454
Sub_HP_tail_Left_RD_Mean	cerebellar.vermal.lobules.VIII.X	Volumes_subcortical	hipp_sub	-0.0673	0.0593	0.25653	0.495071
Sub_HP_tail_Left_mTBM1_Mean	cerebellar.vermal.lobules.VIII.X	Volumes_subcortical	hipp_sub	-0.0396	0.0605	0.513	0.725932
Sub_HP_tail_Left_mTBM2_Mean	cerebellar.vermal.lobules.VIII.X	Volumes_subcortical	hipp_sub	-0.1057	0.0604	0.080413	0.243013
Sub_HP_tail_Left_mTBM3_Mean	cerebellar.vermal.lobules.VIII.X	Volumes_other_structures	hipp_sub	-0.0207	0.0602	0.73114	0.866948
Sub_HP_tail_Left_Dete_Mean	cerebellar.vermal.lobules.VIII.X	Volumes_other_structures	hipp_sub	-0.0311	0.0604	0.60655	0.790439
Sub_HP_tail_Left_Eigen1_Mean	cerebellar.vermal.lobules.VIII.X	Volumes_other_structures	hipp_sub	-0.0382	0.0575	0.50716	0.721948
Sub_HP_tail_Left_Eigen2_Mean	cerebellar.vermal.lobules.VIII.X	Volumes_cortical	hipp_sub	-0.0476	0.0565	0.39959	0.634501
Sub_HP_tail_Right_RD_Mean	cerebellar.vermal.lobules.VIII.X	Volumes_cortical	hipp_sub	-0.01	0.0603	0.86758	0.939259
Sub_HP_tail_Right_mTBM1_Mean	cerebellar.vermal.lobules.VIII.X	Volumes_cortical	hipp_sub	0.017	0.0626	0.7857	0.89749
Sub_HP_tail_Right_mTBM2_Mean	cerebellar.vermal.lobules.VIII.X	Volumes_cortical	hipp_sub	-0.0455	0.0909	0.61676	0.797317
Sub_HP_tail_Right_mTBM3_Mean	cerebellar.vermal.lobules.VIII.X	Volumes_cortical	hipp_sub	0.0265	0.0641	0.6794	0.836239
Sub_HP_tail_Right_Dete_Mean	cerebellar.vermal.lobules.VIII.X	Volumes_cortical	hipp_sub	0.0225	0.0635	0.723	0.86214
Sub_HP_tail_Right_Eigen1_Mean	cerebellar.vermal.lobules.VIII.X	Volumes_cortical	hipp_sub	0.028	0.0614	0.648	0.817729
Sub_HP_tail_Right_Eigen2_Mean	cerebellar.vermal.lobules.VIII.X	Volumes_cortical	hipp_sub	0.0073	0.0607	0.9037	0.955817
Sub_fimbria_Left_RD_Mean	cerebellar.vermal.lobules.VIII.X	Volumes_cortical	hipp_sub	-0.112	0.0496	0.024093	0.107637
Sub_fimbria_Left_mTBM1_Mean	cerebellar.vermal.lobules.VIII.X	Volumes_cortical	hipp_sub	-0.0585	0.0522	0.26187	0.500758
Sub_fimbria_Left_mTBM2_Mean	cerebellar.vermal.lobules.VIII.X	Volumes_cortical	hipp_sub	-0.0831	0.0559	0.13666	0.339183
Sub_fimbria_Left_mTBM3_Mean	cerebellar.vermal.lobules.VIII.X	Volumes_cortical	hipp_sub	-0.0404	0.0573	0.48084	0.703051
Sub_fimbria_Left_Dete_Mean	cerebellar.vermal.lobules.VIII.X	Volumes_cortical	hipp_sub	-0.0505	0.0544	0.35333	0.592035
Sub_fimbria_Left_Eigen1_Mean	cerebellar.vermal.lobules.VIII.X	Volumes_cortical	hipp_sub	-0.0416	0.0564	0.46116	0.687188
Sub_fimbria_Left_Eigen2_Mean	cerebellar.vermal.lobules.VIII.X	Volumes_cortical	hipp_sub	-0.0598	0.052	0.24988	0.487582
Sub_fimbria_Right_RD_Mean	cerebellar.vermal.lobules.VIII.X	Volumes_cortical	hipp_sub	-0.063	0.0711	0.3758	0.613022
Sub_fimbria_Right_mTBM1_Mean	cerebellar.vermal.lobules.VIII.X	Volumes_cortical	hipp_sub	-0.0449	0.0615	0.4655	0.690575
Sub_fimbria_Right_mTBM2_Mean	cerebellar.vermal.lobules.VIII.X	Volumes_cortical	hipp_sub	-0.0485	0.0488	0.32036	0.561723
Sub_fimbria_Right_mTBM3_Mean	cerebellar.vermal.lobules.VIII.X	Volumes_cortical	hipp_sub	-0.0396	0.0626	0.52707	0.735958
Sub_fimbria_Right_Dete_Mean	cerebellar.vermal.lobules.VIII.X	Volumes_cortical	hipp_sub	-0.0409	0.0622	0.51125	0.724674
Sub_fimbria_Right_Eigen1_Mean	cerebellar.vermal.lobules.VIII.X	Volumes_cortical	hipp_sub	-0.0395	0.0629	0.5299	0.737798
Sub_fimbria_Right_Eigen2_Mean	cerebellar.vermal.lobules.VIII.X	Volumes_cortical	hipp_sub	-0.0478	0.0614	0.43655	0.666754
Sub_presubiculum_Left_RD_Mean	cerebellar.vermal.lobules.VIII.X	Volumes_cortical	hipp_sub	-0.1037	0.0497	0.036938	0.144683
Sub_presubiculum_Left_mTBM1_Mean	cerebellar.vermal.lobules.VIII.X	Volumes_cortical	hipp_sub	-0.0849	0.0556	0.12643	0.323202
Sub_presubiculum_Left_mTBM2_Mean	cerebellar.vermal.lobules.VIII.X	Volumes_cortical	hipp_sub	-0.1122	0.0604	0.063114	0.207821
Sub_presubiculum_Left_mTBM3_Mean	cerebellar.vermal.lobules.VIII.X	Volumes_cortical	hipp_sub	-0.0536	0.0584	0.35871	0.59704
Sub_presubiculum_Left_Dete_Mean	cerebellar.vermal.lobules.VIII.X	Volumes_cortical	hipp_sub	-0.0695	0.057	0.2225	0.455632
Sub_presubiculum_Left_Eigen1_Mean	cerebellar.vermal.lobules.VIII.X	Volumes_cortical	hipp_sub	-0.0571	0.0589	0.3321	0.572726
Sub_presubiculum_Left_Eigen2_Mean	cerebellar.vermal.lobules.VIII.X	Volumes_cortical	hipp_sub	-0.0778	0.0564	0.16759	0.385207
Sub_presubiculum_Right_RD_Mean	cerebellar.vermal.lobules.VIII.X	Volumes_cortical	hipp_sub	-0.0981	0.0552	0.075543	0.233369
Sub_presubiculum_Right_mTBM1_Mean	cerebellar.vermal.lobules.VIII.X	Volumes_cortical	hipp_sub	-0.0884	0.0615	0.15023	0.359895
Sub_presubiculum_Right_mTBM2_Mean	cerebellar.vermal.lobules.VIII.X	Volumes_cortical	hipp_sub	-0.0387	0.053	0.46544	0.690575
Sub_presubiculum_Right_mTBM3_Mean	cerebellar.vermal.lobules.VIII.X	Volumes_cortical	hipp_sub	-0.0691	0.0549	0.20844	0.438555
Sub_presubiculum_Right_Dete_Mean	cerebellar.vermal.lobules.VIII.X	Volumes_cortical	hipp_sub	-0.0778	0.0579	0.17924	0.401391
Sub_presubiculum_Right_Eigen1_Mean	cerebellar.vermal.lobules.VIII.X	Volumes_cortical	hipp_sub	-0.068	0.0607	0.26304	0.502099
Sub_presubiculum_Right_Eigen2_Mean	cerebellar.vermal.lobules.VIII.X	Volumes_cortical	hipp_sub	-0.0825	0.0625	0.18647	0.410778
Sub_subiculum_Left_RD_Mean	cerebellar.vermal.lobules.VIII.X	Volumes_cortical	hipp_sub	-0.1599	0.0659	0.015211	0.077862
Sub_subiculum_Left_mTBM1_Mean	cerebellar.vermal.lobules.VIII.X	Volumes_cortical	hipp_sub	-0.094	0.0721	0.19268	0.418456
Sub_subiculum_Left_mTBM2_Mean	cerebellar.vermal.lobules.VIII.X	Volumes_cortical	hipp_sub	-0.1022	0.0535	0.056153	0.192134
Sub_subiculum_Left_mTBM3_Mean	cerebellar.vermal.lobules.VIII.X	Volumes_cortical	hipp_sub	-0.0377	0.0712	0.59653	0.783591
Sub_subiculum_Left_Dete_Mean	cerebellar.vermal.lobules.VIII.X	Volumes_cortical	hipp_sub	-0.0623	0.0725	0.39021	0.626286
Sub_subiculum_Left_Eigen1_Mean	cerebellar.vermal.lobules.VIII.X	Volumes_cortical	hipp_sub	-0.0706	0.0707	0.31805	0.55931
Sub_subiculum_Left_Eigen2_Mean	cerebellar.vermal.lobules.VIII.X	Volumes_cortical	hipp_sub	-0.1074	0.0677	0.11243	0.301055
Sub_subiculum_Right_RD_Mean	cerebellar.vermal.lobules.VIII.X	Volumes_cortical	hipp_sub	-0.122	0.0554	0.027688	0.118597
Sub_subiculum_Right_mTBM1_Mean	cerebellar.vermal.lobules.VIII.X	Volumes_cortical	hipp_sub	-0.1359	0.0624	0.029285	0.123032
Sub_subiculum_Right_mTBM2_Mean	cerebellar.vermal.lobules.VIII.X	Volumes_cortical	hipp_sub	-0.0381	0.0508	0.45283	0.680541
Sub_subiculum_Right_mTBM3_Mean	cerebellar.vermal.lobules.VIII.X	Volumes_cortical	hipp_sub	-0.0907	0.0574	0.11392	0.303472
Sub_subiculum_Right_Dete_Mean	cerebellar.vermal.lobules.VIII.X	Volumes_cortical	hipp_sub	-0.113	0.0595	0.057344	0.194946
Sub_subiculum_Right_Eigen1_Mean	cerebellar.vermal.lobules.VIII.X	Volumes_cortical	hipp_sub	-0.0941	0.0599	0.11593	0.306677
Sub_subiculum_Right_Eigen2_Mean	cerebellar.vermal.lobules.VIII.X	Volumes_cortical	hipp_sub	-0.1345	0.0626	0.031692	0.13022
Sub_CA1_Left_RD_Mean	left.basal.forebrain	Volumes_cortical	hipp_sub	-0.0931	0.1038	0.3701	0.607992
Sub_CA1_Left_mTBM1_Mean	left.basal.forebrain	Volumes_cortical	hipp_sub	-0.1492	0.1171	0.20254	0.431074
Sub_CA1_Left_mTBM2_Mean	left.basal.forebrain	Volumes_cortical	hipp_sub	-0.1752	0.1123	0.11864	0.311102
Sub_CA1_Left_mTBM3_Mean	left.basal.forebrain	Volumes_cortical	hipp_sub	-0.1089	0.1145	0.34135	0.58135
Sub_CA1_Left_Dete_Mean	left.basal.forebrain	Volumes_cortical	hipp_sub	-0.1287	0.1159	0.26705	0.50659
Sub_CA1_Left_Eigen1_Mean	left.basal.forebrain	Volumes_cortical	hipp_sub	-0.1312	0.1142	0.25089	0.48873
Sub_CA1_Left_Eigen2_Mean	left.basal.forebrain	Volumes_cortical	hipp_sub	-0.141	0.1152	0.22082	0.4535
Sub_CA1_Right_RD_Mean	left.basal.forebrain	Volumes_cortical	hipp_sub	-0.1234	0.1035	0.23319	0.467975
Sub_CA1_Right_mTBM1_Mean	left.basal.forebrain	Volumes_cortical	hipp_sub	-0.0852	0.1077	0.42894	0.660479
Sub_CA1_Right_mTBM2_Mean	left.basal.forebrain	Volumes_cortical	hipp_sub	-0.0098	0.1247	0.9375	0.972054
Sub_CA1_Right_mTBM3_Mean	left.basal.forebrain	Volumes_cortical	hipp_sub	-0.0925	0.1063	0.38428	0.62091
Sub_CA1_Right_Dete_Mean	left.basal.forebrain	Volumes_cortical	hipp_sub	-0.089107	0.1072	0.40585	0.640226
Sub_CA1_Right_Eigen1_Mean	left.basal.forebrain	Volumes_other_structures	hipp_sub	-0.10069	0.1058	0.34129	0.581315
Sub_CA1_Right_Eigen2_Mean	left.basal.forebrain	Volumes_other_structures	hipp_sub	-0.1062	0.1063	0.31805	0.55931
Sub_CA3_Left_RD_Mean	left.basal.forebrain	Volumes_other_structures	hipp_sub	-0.049691	0.1016	0.62471	0.802585
Sub_CA3_Left_mTBM1_Mean	left.basal.forebrain	Volumes_subcortical	hipp_sub	0.0344	0.1024	0.73692	0.870191
Sub_CA3_Left_mTBM2_Mean	left.basal.forebrain	Volumes_subcortical	hipp_sub	-0.0759	0.1063	0.47561	0.698671
Sub_CA3_Left_mTBM3_Mean	left.basal.forebrain	Volumes_other_structures	hipp_sub	0.0483	0.1059	0.64878	0.818098
Sub_CA3_Left_Dete_Mean	left.basal.forebrain	Volumes_subcortical	hipp_sub	0.040804	0.1038	0.69426	0.84527
Sub_CA3_Left_Eigen1_Mean	left.basal.forebrain	Volumes_subcortical	hipp_sub	0.0213	0.1047	0.83899	0.924779
Sub_CA3_Left_Eigen2_Mean	left.basal.forebrain	Volumes_subcortical	hipp_sub	0.0254	0.1024	0.80398	0.907002
Sub_CA3_Right_RD_Mean	left.basal.forebrain	Volumes_subcortical	hipp_sub	-0.0161	0.1099	0.88346	0.946692
Sub_CA3_Right_mTBM1_Mean	left.basal.forebrain	Volumes_subcortical	hipp_sub	0.006	0.1118	0.95708	0.980568
Sub_CA3_Right_mTBM2_Mean	left.basal.forebrain	Volumes_subcortical	hipp_sub	0.0373	0.1244	0.76435	0.88632
Sub_CA3_Right_mTBM3_Mean	left.basal.forebrain	Volumes_other_structures	hipp_sub	-0.0072	0.1153	0.95044	0.977697
Sub_CA3_Right_Dete_Mean	left.basal.forebrain	Volumes_other_structures	hipp_sub	-0.0007	0.1135	0.99539	0.997667
Sub_CA3_Right_Eigen1_Mean	left.basal.forebrain	Volumes_subcortical	hipp_sub	-0.0054	0.1148	0.96218	0.983017
Sub_CA3_Right_Eigen2_Mean	left.basal.forebrain	Volumes_subcortical	hipp_sub	0.0002	0.1119	0.99877	0.999348
Sub_HATA_Left_RD_Mean	left.basal.forebrain	Volumes_subcortical	hipp_sub	-0.1305	0.1215	0.28286	0.523073
Sub_HATA_Left_mTBM3_Mean	left.basal.forebrain	Volumes_subcortical	hipp_sub	0.029912	0.1748	0.8641	0.937583
Sub_HATA_Left_Dete_Mean	left.basal.forebrain	Volumes_subcortical	hipp_sub	0.0424	0.1835	0.8173	0.913916
Sub_HATA_Right_RD_Mean	left.basal.forebrain	Volumes_subcortical	hipp_sub	0.1917	0.152	0.2073	0.437066
Sub_HATA_Right_mTBM1_Mean	left.basal.forebrain	Volumes_subcortical	hipp_sub	-0.136	0.1429	0.34138	0.58135
Sub_HATA_Right_mTBM2_Mean	left.basal.forebrain	Volumes_subcortical	hipp_sub	0.2217	0.1275	0.081946	0.246035
Sub_HATA_Right_mTBM3_Mean	left.basal.forebrain	Volumes_subcortical	hipp_sub	-0.1602	0.1268	0.20643	0.436063
Sub_HATA_Right_Dete_Mean	left.basal.forebrain	Volumes_subcortical	hipp_sub	-0.1627	0.1342	0.22539	0.45896
Sub_HATA_Right_Eigen1_Mean	left.basal.forebrain	Volumes_subcortical	hipp_sub	-0.1544	0.147	0.2938	0.534814
Sub_HATA_Right_Eigen2_Mean	left.basal.forebrain	Volumes_other_structures	hipp_sub	-0.1463	0.1432	0.30697	0.548857
Sub_HP_tail_Left_RD_Mean	left.basal.forebrain	Volumes_other_structures	hipp_sub	-0.0531	0.1089	0.62613	0.803432
Sub_HP_tail_Left_mTBM1_Mean	left.basal.forebrain	Volumes_subcortical	hipp_sub	-0.0543	0.1143	0.63467	0.809185
Sub_HP_tail_Left_mTBM2_Mean	left.basal.forebrain	Volumes_subcortical	hipp_sub	-0.0361	0.1019	0.72337	0.862419
Sub_HP_tail_Left_mTBM3_Mean	left.basal.forebrain	Volumes_subcortical	hipp_sub	-0.0453	0.1144	0.69236	0.844097
Sub_HP_tail_Left_Dete_Mean	left.basal.forebrain	Volumes_subcortical	hipp_sub	-0.0504	0.1145	0.65971	0.824321
Sub_HP_tail_Left_Eigen1_Mean	left.basal.forebrain	Volumes_subcortical	hipp_sub	-0.0552	0.1103	0.61639	0.797014
Sub_HP_tail_Left_Eigen2_Mean	left.basal.forebrain	Volumes_subcortical	hipp_sub	-0.0541	0.1095	0.62106	0.800381
Sub_HP_tail_Right_RD_Mean	left.basal.forebrain	Volumes_subcortical	hipp_sub	0.0655	0.1356	0.62931	0.80588
Sub_HP_tail_Right_mTBM1_Mean	left.basal.forebrain	Volumes_subcortical	hipp_sub	0.0627	0.1443	0.664	0.827181
Sub_HP_tail_Right_mTBM2_Mean	left.basal.forebrain	Volumes_subcortical	hipp_sub	-0.3307	0.1729	0.055719	0.19121
Sub_HP_tail_Right_mTBM3_Mean	left.basal.forebrain	Volumes_other_structures	hipp_sub	0.0657	0.1443	0.6487	0.818037
Sub_HP_tail_Right_Dete_Mean	left.basal.forebrain	Volumes_other_structures	hipp_sub	0.0641	0.1447	0.6578	0.823081
Sub_HP_tail_Right_Eigen1_Mean	left.basal.forebrain	Volumes_other_structures	hipp_sub	0.0695	0.1387	0.6162	0.796886
Sub_HP_tail_Right_Eigen2_Mean	left.basal.forebrain	Volumes_cortical	hipp_sub	0.0821	0.1377	0.5508	0.752437
Sub_fimbria_Left_RD_Mean	left.basal.forebrain	Volumes_cortical	hipp_sub	-0.0421	0.1047	0.68765	0.841328
Sub_fimbria_Left_mTBM1_Mean	left.basal.forebrain	Volumes_cortical	hipp_sub	-0.06	0.1183	0.61205	0.793982
Sub_fimbria_Left_mTBM2_Mean	left.basal.forebrain	Volumes_cortical	hipp_sub	-0.0509	0.1046	0.62669	0.803913
Sub_fimbria_Left_mTBM3_Mean	left.basal.forebrain	Volumes_cortical	hipp_sub	-0.0469	0.1198	0.69522	0.845918
Sub_fimbria_Left_Dete_Mean	left.basal.forebrain	Volumes_cortical	hipp_sub	-0.0544	0.1193	0.64844	0.81798
Sub_fimbria_Left_Eigen1_Mean	left.basal.forebrain	Volumes_cortical	hipp_sub	-0.0454	0.1177	0.69952	0.848403
Sub_fimbria_Left_Eigen2_Mean	left.basal.forebrain	Volumes_cortical	hipp_sub	-0.0605	0.1164	0.60321	0.788226
Sub_fimbria_Right_RD_Mean	left.basal.forebrain	Volumes_cortical	hipp_sub	-0.1666	0.1464	0.2551	0.493453
Sub_fimbria_Right_mTBM1_Mean	left.basal.forebrain	Volumes_cortical	hipp_sub	-0.0617	0.1377	0.65391	0.820764
Sub_fimbria_Right_mTBM2_Mean	left.basal.forebrain	Volumes_cortical	hipp_sub	-0.0208	0.1051	0.84343	0.926996
Sub_fimbria_Right_mTBM3_Mean	left.basal.forebrain	Volumes_cortical	hipp_sub	-0.0606	0.1393	0.66376	0.827044
Sub_fimbria_Right_Dete_Mean	left.basal.forebrain	Volumes_cortical	hipp_sub	-0.0655	0.1392	0.63793	0.811193
Sub_fimbria_Right_Eigen1_Mean	left.basal.forebrain	Volumes_cortical	hipp_sub	-0.0759	0.1382	0.58285	0.774115
Sub_fimbria_Right_Eigen2_Mean	left.basal.forebrain	Volumes_cortical	hipp_sub	-0.0766	0.1376	0.57768	0.770807
Sub_presubiculum_Left_RD_Mean	left.basal.forebrain	Volumes_cortical	hipp_sub	-0.0121	0.114	0.91528	0.961549
Sub_presubiculum_Left_mTBM1_Mean	left.basal.forebrain	Volumes_cortical	hipp_sub	0.0426	0.1144	0.70975	0.854389
Sub_presubiculum_Left_mTBM2_Mean	left.basal.forebrain	Volumes_cortical	hipp_sub	0.0369	0.1241	0.76603	0.887294
Sub_presubiculum_Left_mTBM3_Mean	left.basal.forebrain	Volumes_cortical	hipp_sub	0.06	0.106	0.57157	0.766804
Sub_presubiculum_Left_Dete_Mean	left.basal.forebrain	Volumes_cortical	hipp_sub	0.0524	0.1105	0.63506	0.80946
Sub_presubiculum_Left_Eigen1_Mean	left.basal.forebrain	Volumes_cortical	hipp_sub	0.058	0.1097	0.59671	0.783686
Sub_presubiculum_Left_Eigen2_Mean	left.basal.forebrain	Volumes_cortical	hipp_sub	0.0455	0.1142	0.6905	0.843057
Sub_presubiculum_Right_RD_Mean	left.basal.forebrain	Volumes_cortical	hipp_sub	-0.1298	0.115	0.25879	0.497643
Sub_presubiculum_Right_mTBM1_Mean	left.basal.forebrain	Volumes_cortical	hipp_sub	-0.1893	0.1181	0.10895	0.295137
Sub_presubiculum_Right_mTBM2_Mean	left.basal.forebrain	Volumes_cortical	hipp_sub	-0.0128	0.1115	0.90859	0.957972
Sub_presubiculum_Right_mTBM3_Mean	left.basal.forebrain	Volumes_cortical	hipp_sub	-0.1568	0.1079	0.14633	0.354041
Sub_presubiculum_Right_Dete_Mean	left.basal.forebrain	Volumes_cortical	hipp_sub	-0.1724	0.1122	0.12462	0.320228
Sub_presubiculum_Right_Eigen1_Mean	left.basal.forebrain	Volumes_cortical	hipp_sub	-0.1852	0.1171	0.11367	0.303077
Sub_presubiculum_Right_Eigen2_Mean	left.basal.forebrain	Volumes_cortical	hipp_sub	-0.206	0.1166	0.07734	0.237015
Sub_subiculum_Left_RD_Mean	left.basal.forebrain	Volumes_cortical	hipp_sub	-0.0436	0.1108	0.6941	0.845183
Sub_subiculum_Left_mTBM1_Mean	left.basal.forebrain	Volumes_cortical	hipp_sub	0.0656	0.1261	0.60293	0.788055
Sub_subiculum_Left_mTBM2_Mean	left.basal.forebrain	Volumes_cortical	hipp_sub	-0.0211	0.1005	0.83397	0.922143
Sub_subiculum_Left_mTBM3_Mean	left.basal.forebrain	Volumes_cortical	hipp_sub	0.0828	0.1098	0.45102	0.679012
Sub_subiculum_Left_Dete_Mean	left.basal.forebrain	Volumes_cortical	hipp_sub	0.0769	0.1168	0.51039	0.724085
Sub_subiculum_Left_Eigen1_Mean	left.basal.forebrain	Volumes_cortical	hipp_sub	0.0334	0.1138	0.76939	0.889095
Sub_subiculum_Left_Eigen2_Mean	left.basal.forebrain	Volumes_cortical	hipp_sub	0.023	0.1226	0.85105	0.930851
Sub_subiculum_Right_RD_Mean	left.basal.forebrain	Volumes_cortical	hipp_sub	0.0975	0.1101	0.37565	0.612954
Sub_subiculum_Right_mTBM1_Mean	left.basal.forebrain	Volumes_cortical	hipp_sub	-0.0697	0.1155	0.54638	0.749535
Sub_subiculum_Right_mTBM2_Mean	left.basal.forebrain	Volumes_cortical	hipp_sub	0.0809	0.1098	0.46133	0.687328
Sub_subiculum_Right_mTBM3_Mean	left.basal.forebrain	Volumes_cortical	hipp_sub	-0.0915	0.1108	0.40903	0.64338
Sub_subiculum_Right_Dete_Mean	left.basal.forebrain	Volumes_cortical	hipp_sub	-0.0833	0.112	0.45727	0.684143
Sub_subiculum_Right_Eigen1_Mean	left.basal.forebrain	Volumes_cortical	hipp_sub	-0.0786	0.1142	0.49113	0.710544
Sub_subiculum_Right_Eigen2_Mean	left.basal.forebrain	Volumes_cortical	hipp_sub	-0.0761	0.1165	0.51379	0.726588
Sub_CA1_Left_RD_Mean	right.basal.forebrain	Volumes_cortical	hipp_sub	-0.0218	0.0786	0.78096	0.894979
Sub_CA1_Left_mTBM1_Mean	right.basal.forebrain	Volumes_cortical	hipp_sub	-0.0398	0.0902	0.65926	0.824114
Sub_CA1_Left_mTBM2_Mean	right.basal.forebrain	Volumes_cortical	hipp_sub	-0.2068	0.089	0.020171	0.0949713
Sub_CA1_Left_mTBM3_Mean	right.basal.forebrain	Volumes_cortical	hipp_sub	-0.0046	0.0911	0.95991	0.98186
Sub_CA1_Left_Dete_Mean	right.basal.forebrain	Volumes_cortical	hipp_sub	-0.0205	0.0907	0.82088	0.91568
Sub_CA1_Left_Eigen1_Mean	right.basal.forebrain	Volumes_cortical	hipp_sub	-0.0185	0.0912	0.83936	0.925015
Sub_CA1_Left_Eigen2_Mean	right.basal.forebrain	Volumes_cortical	hipp_sub	-0.0387	0.0901	0.66759	0.829457
Sub_CA1_Right_RD_Mean	right.basal.forebrain	Volumes_cortical	hipp_sub	-0.01	0.0815	0.90224	0.955186
Sub_CA1_Right_mTBM1_Mean	right.basal.forebrain	Volumes_cortical	hipp_sub	0.0354	0.0806	0.66088	0.82507
Sub_CA1_Right_mTBM2_Mean	right.basal.forebrain	Volumes_cortical	hipp_sub	-0.0542	0.0954	0.56995	0.765658
Sub_CA1_Right_mTBM3_Mean	right.basal.forebrain	Volumes_cortical	hipp_sub	0.0334	0.0778	0.66781	0.829546
Sub_CA1_Right_Dete_Mean	right.basal.forebrain	Volumes_cortical	hipp_sub	0.033979	0.0789	0.66679	0.828985
Sub_CA1_Right_Eigen1_Mean	right.basal.forebrain	Volumes_cortical	hipp_sub	0.027202	0.0788	0.72999	0.866194
Sub_CA1_Right_Eigen2_Mean	right.basal.forebrain	Volumes_cortical	hipp_sub	0.028	0.0793	0.7238	0.862639
Sub_CA3_Left_RD_Mean	right.basal.forebrain	Volumes_cortical	hipp_sub	-0.072695	0.0795	0.36031	0.598571
Sub_CA3_Left_mTBM1_Mean	right.basal.forebrain	Volumes_cortical	hipp_sub	-0.0293	0.0795	0.71204	0.855961
Sub_CA3_Left_mTBM2_Mean	right.basal.forebrain	Volumes_cortical	hipp_sub	-0.0605	0.0887	0.49528	0.713774
Sub_CA3_Left_mTBM3_Mean	right.basal.forebrain	Volumes_cortical	hipp_sub	-0.0108	0.0817	0.89493	0.951826
Sub_CA3_Left_Dete_Mean	right.basal.forebrain	Volumes_cortical	hipp_sub	-0.020996	0.0804	0.79386	0.901739
Sub_CA3_Left_Eigen1_Mean	right.basal.forebrain	Volumes_other_structures	hipp_sub	-0.0371	0.0809	0.64607	0.816564
Sub_CA3_Left_Eigen2_Mean	right.basal.forebrain	Volumes_other_structures	hipp_sub	-0.0366	0.0798	0.64684	0.817025
Sub_CA3_Right_RD_Mean	right.basal.forebrain	Volumes_other_structures	hipp_sub	-0.05	0.0817	0.54042	0.745522
Sub_CA3_Right_mTBM1_Mean	right.basal.forebrain	Volumes_subcortical	hipp_sub	-0.0138	0.0877	0.87542	0.943265
Sub_CA3_Right_mTBM2_Mean	right.basal.forebrain	Volumes_subcortical	hipp_sub	0.0333	0.0912	0.71471	0.857569
Sub_CA3_Right_mTBM3_Mean	right.basal.forebrain	Volumes_other_structures	hipp_sub	0.0064	0.0934	0.9452	0.975727
Sub_CA3_Right_Dete_Mean	right.basal.forebrain	Volumes_subcortical	hipp_sub	-0.0062	0.0904	0.94547	0.975835
Sub_CA3_Right_Eigen1_Mean	right.basal.forebrain	Volumes_subcortical	hipp_sub	-0.0131	0.091	0.88506	0.947648
Sub_CA3_Right_Eigen2_Mean	right.basal.forebrain	Volumes_subcortical	hipp_sub	-0.0192	0.0863	0.82426	0.917253
Sub_HATA_Left_RD_Mean	right.basal.forebrain	Volumes_subcortical	hipp_sub	-0.1635	0.0959	0.088277	0.258081
Sub_HATA_Left_mTBM3_Mean	right.basal.forebrain	Volumes_subcortical	hipp_sub	0.031743	0.1399	0.8205	0.915513
Sub_HATA_Left_Dete_Mean	right.basal.forebrain	Volumes_subcortical	hipp_sub	0.0432	0.1461	0.7674	0.888026
Sub_HATA_Right_RD_Mean	right.basal.forebrain	Volumes_other_structures	hipp_sub	-0.0455	0.1196	0.7034	0.850883
Sub_HATA_Right_mTBM1_Mean	right.basal.forebrain	Volumes_other_structures	hipp_sub	-0.0853	0.1135	0.45252	0.680301
Sub_HATA_Right_mTBM2_Mean	right.basal.forebrain	Volumes_subcortical	hipp_sub	0.1405	0.0962	0.14399	0.350464
Sub_HATA_Right_mTBM3_Mean	right.basal.forebrain	Volumes_subcortical	hipp_sub	-0.0886	0.1024	0.38695	0.623211
Sub_HATA_Right_Dete_Mean	right.basal.forebrain	Volumes_subcortical	hipp_sub	-0.1039	0.1067	0.33025	0.570903
Sub_HATA_Right_Eigen1_Mean	right.basal.forebrain	Volumes_subcortical	hipp_sub	-0.076	0.112	0.49729	0.71503
Sub_HATA_Right_Eigen2_Mean	right.basal.forebrain	Volumes_subcortical	hipp_sub	-0.0766	0.114	0.50138	0.717841
Sub_HP_tail_Left_RD_Mean	right.basal.forebrain	Volumes_subcortical	hipp_sub	-0.0859	0.0966	0.37403	0.611656
Sub_HP_tail_Left_mTBM1_Mean	right.basal.forebrain	Volumes_subcortical	hipp_sub	-0.0681	0.1087	0.53134	0.738883
Sub_HP_tail_Left_mTBM2_Mean	right.basal.forebrain	Volumes_subcortical	hipp_sub	-0.0834	0.0861	0.33248	0.573018
Sub_HP_tail_Left_mTBM3_Mean	right.basal.forebrain	Volumes_subcortical	hipp_sub	-0.0514	0.111	0.64316	0.814628
Sub_HP_tail_Left_Dete_Mean	right.basal.forebrain	Volumes_subcortical	hipp_sub	-0.0609	0.1102	0.58038	0.77235
Sub_HP_tail_Left_Eigen1_Mean	right.basal.forebrain	Volumes_subcortical	hipp_sub	-0.0785	0.1007	0.4356	0.665869
Sub_HP_tail_Left_Eigen2_Mean	right.basal.forebrain	Volumes_other_structures	hipp_sub	-0.083	0.0996	0.40449	0.638824
Sub_HP_tail_Right_RD_Mean	right.basal.forebrain	Volumes_other_structures	hipp_sub	-0.0452	0.0971	0.64135	0.813367
Sub_HP_tail_Right_mTBM1_Mean	right.basal.forebrain	Volumes_subcortical	hipp_sub	-0.0241	0.1043	0.8177	0.914127
Sub_HP_tail_Right_mTBM2_Mean	right.basal.forebrain	Volumes_subcortical	hipp_sub	-0.1	0.1333	0.45329	0.68086
Sub_HP_tail_Right_mTBM3_Mean	right.basal.forebrain	Volumes_subcortical	hipp_sub	-0.0056	0.1058	0.9579	0.980965
Sub_HP_tail_Right_Dete_Mean	right.basal.forebrain	Volumes_subcortical	hipp_sub	-0.0159	0.1052	0.8796	0.944888
Sub_HP_tail_Right_Eigen1_Mean	right.basal.forebrain	Volumes_subcortical	hipp_sub	-0.04	0.1015	0.6936	0.844823
Sub_HP_tail_Right_Eigen2_Mean	right.basal.forebrain	Volumes_subcortical	hipp_sub	-0.0237	0.1003	0.8132	0.911734
Sub_fimbria_Left_RD_Mean	right.basal.forebrain	Volumes_subcortical	hipp_sub	-0.0895	0.0905	0.3225	0.563625
Sub_fimbria_Left_mTBM1_Mean	right.basal.forebrain	Volumes_subcortical	hipp_sub	-0.0593	0.0889	0.50428	0.719861
Sub_fimbria_Left_mTBM2_Mean	right.basal.forebrain	Volumes_subcortical	hipp_sub	-0.0977	0.0822	0.23474	0.469737
Sub_fimbria_Left_mTBM3_Mean	right.basal.forebrain	Volumes_other_structures	hipp_sub	-0.0395	0.0916	0.6663	0.828713
Sub_fimbria_Left_Dete_Mean	right.basal.forebrain	Volumes_other_structures	hipp_sub	-0.0505	0.0903	0.57574	0.769629
Sub_fimbria_Left_Eigen1_Mean	right.basal.forebrain	Volumes_other_structures	hipp_sub	-0.0428	0.0896	0.63267	0.808191
Sub_fimbria_Left_Eigen2_Mean	right.basal.forebrain	Volumes_cortical	hipp_sub	-0.0606	0.0872	0.48695	0.707443
Sub_fimbria_Right_RD_Mean	right.basal.forebrain	Volumes_cortical	hipp_sub	-0.166	0.1154	0.1505	0.360233
Sub_fimbria_Right_mTBM1_Mean	right.basal.forebrain	Volumes_cortical	hipp_sub	-0.0971	0.1055	0.35752	0.595873
Sub_fimbria_Right_mTBM2_Mean	right.basal.forebrain	Volumes_cortical	hipp_sub	-0.0828	0.0788	0.29367	0.53471
Sub_fimbria_Right_mTBM3_Mean	right.basal.forebrain	Volumes_cortical	hipp_sub	-0.0864	0.1068	0.41853	0.651542
Sub_fimbria_Right_Dete_Mean	right.basal.forebrain	Volumes_cortical	hipp_sub	-0.0928	0.1066	0.38356	0.620189
Sub_fimbria_Right_Eigen1_Mean	right.basal.forebrain	Volumes_cortical	hipp_sub	-0.0966	0.1078	0.37049	0.608239
Sub_fimbria_Right_Eigen2_Mean	right.basal.forebrain	Volumes_cortical	hipp_sub	-0.1088	0.107	0.309	0.550724
Sub_presubiculum_Left_RD_Mean	right.basal.forebrain	Volumes_cortical	hipp_sub	-0.0024	0.0856	0.97798	0.99004
Sub_presubiculum_Left_mTBM1_Mean	right.basal.forebrain	Volumes_cortical	hipp_sub	0.0318	0.0887	0.71966	0.860467
Sub_presubiculum_Left_mTBM2_Mean	right.basal.forebrain	Volumes_cortical	hipp_sub	-0.0035	0.0966	0.97133	0.98684
Sub_presubiculum_Left_mTBM3_Mean	right.basal.forebrain	Volumes_cortical	hipp_sub	0.0633	0.0843	0.45247	0.68029
Sub_presubiculum_Left_Dete_Mean	right.basal.forebrain	Volumes_cortical	hipp_sub	0.049	0.0865	0.57102	0.766359
Sub_presubiculum_Left_Eigen1_Mean	right.basal.forebrain	Volumes_cortical	hipp_sub	0.0629	0.0855	0.46202	0.687838
Sub_presubiculum_Left_Eigen2_Mean	right.basal.forebrain	Volumes_cortical	hipp_sub	0.0365	0.0885	0.6803	0.83674
Sub_presubiculum_Right_RD_Mean	right.basal.forebrain	Volumes_cortical	hipp_sub	-0.0195	0.0833	0.8148	0.912677
Sub_presubiculum_Right_mTBM1_Mean	right.basal.forebrain	Volumes_cortical	hipp_sub	0.0034	0.0851	0.96774	0.985235
Sub_presubiculum_Right_mTBM2_Mean	right.basal.forebrain	Volumes_cortical	hipp_sub	-0.0609	0.0816	0.45549	0.682675
Sub_presubiculum_Right_mTBM3_Mean	right.basal.forebrain	Volumes_cortical	hipp_sub	0.0221	0.0795	0.78091	0.894943
Sub_presubiculum_Right_Dete_Mean	right.basal.forebrain	Volumes_cortical	hipp_sub	0.0151	0.0819	0.85411	0.932534
Sub_presubiculum_Right_Eigen1_Mean	right.basal.forebrain	Volumes_cortical	hipp_sub	0.025	0.0838	0.76569	0.887095
Sub_presubiculum_Right_Eigen2_Mean	right.basal.forebrain	Volumes_cortical	hipp_sub	0.0135	0.084	0.87204	0.941534
Sub_subiculum_Left_RD_Mean	right.basal.forebrain	Volumes_cortical	hipp_sub	-0.07	0.0939	0.45597	0.683143
Sub_subiculum_Left_mTBM1_Mean	right.basal.forebrain	Volumes_cortical	hipp_sub	0.1601	0.1027	0.11878	0.311375
Sub_subiculum_Left_mTBM2_Mean	right.basal.forebrain	Volumes_cortical	hipp_sub	-0.0496	0.0797	0.53376	0.740785
Sub_subiculum_Left_mTBM3_Mean	right.basal.forebrain	Volumes_cortical	hipp_sub	0.1647	0.091	0.070416	0.222959
Sub_subiculum_Left_Dete_Mean	right.basal.forebrain	Volumes_cortical	hipp_sub	0.1667	0.0961	0.082816	0.247648
Sub_subiculum_Left_Eigen1_Mean	right.basal.forebrain	Volumes_cortical	hipp_sub	0.1367	0.0945	0.14771	0.356119
Sub_subiculum_Left_Eigen2_Mean	right.basal.forebrain	Volumes_cortical	hipp_sub	0.1216	0.1001	0.22481	0.458387
Sub_subiculum_Right_RD_Mean	right.basal.forebrain	Volumes_cortical	hipp_sub	-0.0464	0.0919	0.61394	0.79524
Sub_subiculum_Right_mTBM1_Mean	right.basal.forebrain	Volumes_cortical	hipp_sub	0.035	0.0869	0.68703	0.841013
Sub_subiculum_Right_mTBM2_Mean	right.basal.forebrain	Volumes_cortical	hipp_sub	-0.0433	0.0793	0.58512	0.775483
Sub_subiculum_Right_mTBM3_Mean	right.basal.forebrain	Volumes_cortical	hipp_sub	0.025	0.0802	0.75532	0.881007
Sub_subiculum_Right_Dete_Mean	right.basal.forebrain	Volumes_cortical	hipp_sub	0.0326	0.0826	0.69331	0.84473
Sub_subiculum_Right_Eigen1_Mean	right.basal.forebrain	Volumes_cortical	hipp_sub	0.0341	0.0827	0.68017	0.83674
Sub_subiculum_Right_Eigen2_Mean	right.basal.forebrain	Volumes_cortical	hipp_sub	0.0235	0.0853	0.78298	0.896085
Sub_CA1_Left_RD_Mean	Brain.stem	Volumes_cortical	hipp_sub	-0.2428	0.0515	2.4155e-06	6.10623e-05
Sub_CA1_Left_mTBM1_Mean	Brain.stem	Volumes_cortical	hipp_sub	-0.2811	0.0546	2.6002e-07	8.18968e-06
Sub_CA1_Left_mTBM2_Mean	Brain.stem	Volumes_cortical	hipp_sub	-0.0425	0.0668	0.52525	0.734583
Sub_CA1_Left_mTBM3_Mean	Brain.stem	Volumes_cortical	hipp_sub	-0.2398	0.0582	3.7432e-05	0.000674784
Sub_CA1_Left_Dete_Mean	Brain.stem	Volumes_cortical	hipp_sub	-0.261	0.0564	3.753e-06	8.97472e-05
Sub_CA1_Left_Eigen1_Mean	Brain.stem	Volumes_cortical	hipp_sub	-0.2885	0.0526	4.0884e-08	1.48444e-06
Sub_CA1_Left_Eigen2_Mean	Brain.stem	Volumes_cortical	hipp_sub	-0.3011	0.0528	1.1919e-08	4.75639e-07
Sub_CA1_Right_RD_Mean	Brain.stem	Volumes_cortical	hipp_sub	-0.2144	0.0508	2.4107e-05	0.000460236
Sub_CA1_Right_mTBM1_Mean	Brain.stem	Volumes_cortical	hipp_sub	-0.1691	0.0539	0.0016942	0.0151087
Sub_CA1_Right_mTBM2_Mean	Brain.stem	Volumes_cortical	hipp_sub	0.0701	0.064	0.27387	0.513795
Sub_CA1_Right_mTBM3_Mean	Brain.stem	Volumes_cortical	hipp_sub	-0.1418	0.0545	0.0092902	0.0546128
Sub_CA1_Right_Dete_Mean	Brain.stem	Volumes_cortical	hipp_sub	-0.15403	0.0543	0.0045679	0.0324146
Sub_CA1_Right_Eigen1_Mean	Brain.stem	Volumes_cortical	hipp_sub	-0.16417	0.055	0.0028261	0.022499
Sub_CA1_Right_Eigen2_Mean	Brain.stem	Volumes_cortical	hipp_sub	-0.1769	0.0533	0.00091187	0.0092764
Sub_CA3_Left_RD_Mean	Brain.stem	Volumes_cortical	hipp_sub	-0.17219	0.0567	0.0023925	0.0197775
Sub_CA3_Left_mTBM1_Mean	Brain.stem	Volumes_cortical	hipp_sub	-0.2155	0.0609	0.0004004	0.00483737
Sub_CA3_Left_mTBM2_Mean	Brain.stem	Volumes_cortical	hipp_sub	0.0739	0.0584	0.20518	0.434479
Sub_CA3_Left_mTBM3_Mean	Brain.stem	Volumes_cortical	hipp_sub	-0.2514	0.0623	5.4444e-05	0.000928292
Sub_CA3_Left_Dete_Mean	Brain.stem	Volumes_cortical	hipp_sub	-0.23245	0.0615	0.00015542	0.00224625
Sub_CA3_Left_Eigen1_Mean	Brain.stem	Volumes_cortical	hipp_sub	-0.2688	0.0612	1.1292e-05	0.000237893
Sub_CA3_Left_Eigen2_Mean	Brain.stem	Volumes_cortical	hipp_sub	-0.232	0.0606	0.00012858	0.00191572
Sub_CA3_Right_RD_Mean	Brain.stem	Volumes_cortical	hipp_sub	-0.1354	0.0604	0.024885	0.110129
Sub_CA3_Right_mTBM1_Mean	Brain.stem	Volumes_cortical	hipp_sub	-0.1906	0.0578	0.0009726	0.00976669
Sub_CA3_Right_mTBM2_Mean	Brain.stem	Volumes_cortical	hipp_sub	-0.0361	0.0667	0.58891	0.778238
Sub_CA3_Right_mTBM3_Mean	Brain.stem	Volumes_cortical	hipp_sub	-0.2316	0.06	0.00011301	0.00171767
Sub_CA3_Right_Dete_Mean	Brain.stem	Volumes_cortical	hipp_sub	-0.2111	0.0587	0.00032606	0.00410704
Sub_CA3_Right_Eigen1_Mean	Brain.stem	Volumes_other_structures	hipp_sub	-0.2105	0.059	0.00036283	0.00447388
Sub_CA3_Right_Eigen2_Mean	Brain.stem	Volumes_other_structures	hipp_sub	-0.1834	0.0574	0.0013977	0.0129824
Sub_HATA_Left_RD_Mean	Brain.stem	Volumes_other_structures	hipp_sub	-0.3452	0.0574	1.7663e-09	8.02953e-08
Sub_HATA_Left_mTBM3_Mean	Brain.stem	Volumes_subcortical	hipp_sub	-0.081138	0.0868	0.3498	0.588965
Sub_HATA_Left_Dete_Mean	Brain.stem	Volumes_subcortical	hipp_sub	-0.0894	0.0884	0.3116	0.553076
Sub_HATA_Right_RD_Mean	Brain.stem	Volumes_other_structures	hipp_sub	-0.1254	0.0751	0.0952	0.27093
Sub_HATA_Right_mTBM1_Mean	Brain.stem	Volumes_subcortical	hipp_sub	-0.1826	0.0846	0.030962	0.128135
Sub_HATA_Right_mTBM2_Mean	Brain.stem	Volumes_subcortical	hipp_sub	-0.0039	0.0689	0.95463	0.979621
Sub_HATA_Right_mTBM3_Mean	Brain.stem	Volumes_subcortical	hipp_sub	-0.1584	0.0769	0.039453	0.15136
Sub_HATA_Right_Dete_Mean	Brain.stem	Volumes_subcortical	hipp_sub	-0.1728	0.0809	0.032569	0.132509
Sub_HATA_Right_Eigen1_Mean	Brain.stem	Volumes_subcortical	hipp_sub	-0.178	0.0906	0.049475	0.176621
Sub_HATA_Right_Eigen2_Mean	Brain.stem	Volumes_subcortical	hipp_sub	-0.1907	0.0828	0.021351	0.0988236
Sub_HP_tail_Left_RD_Mean	Brain.stem	Volumes_other_structures	hipp_sub	0.0343	0.0623	0.58121	0.772908
Sub_HP_tail_Left_mTBM1_Mean	Brain.stem	Volumes_other_structures	hipp_sub	0.034	0.0655	0.60351	0.788467
Sub_HP_tail_Left_mTBM2_Mean	Brain.stem	Volumes_subcortical	hipp_sub	0.0282	0.0603	0.64018	0.812753
Sub_HP_tail_Left_mTBM3_Mean	Brain.stem	Volumes_subcortical	hipp_sub	0.0208	0.0659	0.75251	0.879456
Sub_HP_tail_Left_Dete_Mean	Brain.stem	Volumes_subcortical	hipp_sub	0.0284	0.0658	0.666	0.828467
Sub_HP_tail_Left_Eigen1_Mean	Brain.stem	Volumes_subcortical	hipp_sub	0.0771	0.0621	0.21428	0.445566
Sub_HP_tail_Left_Eigen2_Mean	Brain.stem	Volumes_subcortical	hipp_sub	0.057	0.0615	0.35457	0.593328
Sub_HP_tail_Right_RD_Mean	Brain.stem	Volumes_subcortical	hipp_sub	-0.0212	0.0648	0.74366	0.874403
Sub_HP_tail_Right_mTBM1_Mean	Brain.stem	Volumes_subcortical	hipp_sub	-0.0931	0.0676	0.1682	0.386119
Sub_HP_tail_Right_mTBM2_Mean	Brain.stem	Volumes_subcortical	hipp_sub	-0.0577	0.0926	0.53365	0.740697
Sub_HP_tail_Right_mTBM3_Mean	Brain.stem	Volumes_subcortical	hipp_sub	-0.1233	0.0666	0.0644	0.210459
Sub_HP_tail_Right_Dete_Mean	Brain.stem	Volumes_subcortical	hipp_sub	-0.1073	0.0673	0.1112	0.29889
Sub_HP_tail_Right_Eigen1_Mean	Brain.stem	Volumes_subcortical	hipp_sub	-0.023	0.0632	0.7161	0.858164
Sub_HP_tail_Right_Eigen2_Mean	Brain.stem	Volumes_other_structures	hipp_sub	-0.0391	0.0639	0.5402	0.745424
Sub_fimbria_Left_RD_Mean	Brain.stem	Volumes_other_structures	hipp_sub	-0.1316	0.0543	0.015263	0.0780693
Sub_fimbria_Left_mTBM1_Mean	Brain.stem	Volumes_subcortical	hipp_sub	-0.0701	0.0606	0.24722	0.484231
Sub_fimbria_Left_mTBM2_Mean	Brain.stem	Volumes_subcortical	hipp_sub	0.0217	0.0596	0.7159	0.858033
Sub_fimbria_Left_mTBM3_Mean	Brain.stem	Volumes_subcortical	hipp_sub	-0.0863	0.0623	0.16624	0.383258
Sub_fimbria_Left_Dete_Mean	Brain.stem	Volumes_subcortical	hipp_sub	-0.0783	0.0614	0.20235	0.430844
Sub_fimbria_Left_Eigen1_Mean	Brain.stem	Volumes_subcortical	hipp_sub	-0.0795	0.0617	0.19736	0.424498
Sub_fimbria_Left_Eigen2_Mean	Brain.stem	Volumes_subcortical	hipp_sub	-0.0658	0.06	0.27329	0.513111
Sub_fimbria_Right_RD_Mean	Brain.stem	Volumes_subcortical	hipp_sub	-0.1931	0.0722	0.0075	0.0466449
Sub_fimbria_Right_mTBM1_Mean	Brain.stem	Volumes_subcortical	hipp_sub	0.0214	0.0664	0.74722	0.87641
Sub_fimbria_Right_mTBM2_Mean	Brain.stem	Volumes_subcortical	hipp_sub	0.0547	0.0574	0.34076	0.580832
Sub_fimbria_Right_mTBM3_Mean	Brain.stem	Volumes_other_structures	hipp_sub	0.0109	0.0667	0.87059	0.940738
Sub_fimbria_Right_Dete_Mean	Brain.stem	Volumes_other_structures	hipp_sub	0.0132	0.0666	0.84293	0.926768
Sub_fimbria_Right_Eigen1_Mean	Brain.stem	Volumes_other_structures	hipp_sub	0.0193	0.0667	0.77168	0.890173
Sub_fimbria_Right_Eigen2_Mean	Brain.stem	Volumes_cortical	hipp_sub	0.0306	0.0662	0.64336	0.81473
Sub_presubiculum_Left_RD_Mean	Brain.stem	Volumes_cortical	hipp_sub	-0.1066	0.0568	0.060394	0.20182
Sub_presubiculum_Left_mTBM1_Mean	Brain.stem	Volumes_cortical	hipp_sub	-0.2734	0.0535	3.1471e-07	9.71269e-06
Sub_presubiculum_Left_mTBM2_Mean	Brain.stem	Volumes_cortical	hipp_sub	0.053	0.0621	0.39381	0.629651
Sub_presubiculum_Left_mTBM3_Mean	Brain.stem	Volumes_cortical	hipp_sub	-0.2657	0.0546	1.1428e-06	3.11172e-05
Sub_presubiculum_Left_Dete_Mean	Brain.stem	Volumes_cortical	hipp_sub	-0.2729	0.0539	4.1141e-07	1.2411e-05
Sub_presubiculum_Left_Eigen1_Mean	Brain.stem	Volumes_cortical	hipp_sub	-0.2722	0.055	7.4202e-07	2.12131e-05
Sub_presubiculum_Left_Eigen2_Mean	Brain.stem	Volumes_cortical	hipp_sub	-0.2742	0.0535	3.0514e-07	9.45725e-06
Sub_presubiculum_Right_RD_Mean	Brain.stem	Volumes_cortical	hipp_sub	-0.1175	0.0632	0.062984	0.207542
Sub_presubiculum_Right_mTBM1_Mean	Brain.stem	Volumes_cortical	hipp_sub	-0.2427	0.0607	6.3953e-05	0.00106539
Sub_presubiculum_Right_mTBM2_Mean	Brain.stem	Volumes_cortical	hipp_sub	-0.0026	0.0587	0.96517	0.984052
Sub_presubiculum_Right_mTBM3_Mean	Brain.stem	Volumes_cortical	hipp_sub	-0.2065	0.0572	0.00030649	0.00390428
Sub_presubiculum_Right_Dete_Mean	Brain.stem	Volumes_cortical	hipp_sub	-0.2281	0.0584	9.3955e-05	0.00147279
Sub_presubiculum_Right_Eigen1_Mean	Brain.stem	Volumes_cortical	hipp_sub	-0.2129	0.0606	0.00044103	0.00523639
Sub_presubiculum_Right_Eigen2_Mean	Brain.stem	Volumes_cortical	hipp_sub	-0.2308	0.0603	0.00012797	0.00191023
Sub_subiculum_Left_RD_Mean	Brain.stem	Volumes_cortical	hipp_sub	-0.3156	0.0596	1.2207e-07	4.09872e-06
Sub_subiculum_Left_mTBM1_Mean	Brain.stem	Volumes_cortical	hipp_sub	-0.2204	0.0697	0.0015585	0.0141643
Sub_subiculum_Left_mTBM2_Mean	Brain.stem	Volumes_cortical	hipp_sub	0.0028	0.0566	0.96124	0.982522
Sub_subiculum_Left_mTBM3_Mean	Brain.stem	Volumes_cortical	hipp_sub	-0.1762	0.0683	0.0099254	0.0572493
Sub_subiculum_Left_Dete_Mean	Brain.stem	Volumes_cortical	hipp_sub	-0.199	0.0693	0.0040983	0.0298872
Sub_subiculum_Left_Eigen1_Mean	Brain.stem	Volumes_cortical	hipp_sub	-0.22	0.0685	0.0013116	0.0123356
Sub_subiculum_Left_Eigen2_Mean	Brain.stem	Volumes_cortical	hipp_sub	-0.2343	0.067	0.00047227	0.00553199
Sub_subiculum_Right_RD_Mean	Brain.stem	Volumes_cortical	hipp_sub	-0.2508	0.0546	4.2689e-06	0.000100318
Sub_subiculum_Right_mTBM1_Mean	Brain.stem	Volumes_cortical	hipp_sub	-0.1923	0.063	0.0022748	0.0190254
Sub_subiculum_Right_mTBM2_Mean	Brain.stem	Volumes_cortical	hipp_sub	0.0097	0.0583	0.86801	0.939435
Sub_subiculum_Right_mTBM3_Mean	Brain.stem	Volumes_cortical	hipp_sub	-0.1446	0.0627	0.021048	0.0978883
Sub_subiculum_Right_Dete_Mean	Brain.stem	Volumes_cortical	hipp_sub	-0.1693	0.0629	0.0070999	0.0448492
Sub_subiculum_Right_Eigen1_Mean	Brain.stem	Volumes_cortical	hipp_sub	-0.1807	0.064	0.0047175	0.0331869
Sub_subiculum_Right_Eigen2_Mean	Brain.stem	Volumes_cortical	hipp_sub	-0.1986	0.0644	0.0020532	0.0175543
Sub_CA1_Left_RD_Mean	CSF	Volumes_cortical	hipp_sub	0.0288	0.057	0.61378	0.795178
Sub_CA1_Left_mTBM1_Mean	CSF	Volumes_cortical	hipp_sub	0.2043	0.0741	0.0058361	0.038824
Sub_CA1_Left_mTBM2_Mean	CSF	Volumes_cortical	hipp_sub	-0.1163	0.0723	0.10791	0.293356
Sub_CA1_Left_mTBM3_Mean	CSF	Volumes_cortical	hipp_sub	0.2394	0.0737	0.0011678	0.0112808
Sub_CA1_Left_Dete_Mean	CSF	Volumes_cortical	hipp_sub	0.2229	0.074	0.002609	0.0211822
Sub_CA1_Left_Eigen1_Mean	CSF	Volumes_cortical	hipp_sub	0.1917	0.0717	0.0074866	0.0465798
Sub_CA1_Left_Eigen2_Mean	CSF	Volumes_cortical	hipp_sub	0.1732	0.0726	0.016978	0.0841561
Sub_CA1_Right_RD_Mean	CSF	Volumes_cortical	hipp_sub	-0.0312	0.0703	0.65713	0.822645
Sub_CA1_Right_mTBM1_Mean	CSF	Volumes_cortical	hipp_sub	0.1352	0.0681	0.047045	0.170435
Sub_CA1_Right_mTBM2_Mean	CSF	Volumes_cortical	hipp_sub	-0.3054	0.0665	4.3832e-06	0.00010275
Sub_CA1_Right_mTBM3_Mean	CSF	Volumes_cortical	hipp_sub	0.1601	0.0639	0.012313	0.0668203
Sub_CA1_Right_Dete_Mean	CSF	Volumes_cortical	hipp_sub	0.15003	0.0659	0.022847	0.103604
Sub_CA1_Right_Eigen1_Mean	CSF	Volumes_cortical	hipp_sub	0.14964	0.0674	0.026422	0.114663
Sub_CA1_Right_Eigen2_Mean	CSF	Volumes_cortical	hipp_sub	0.127	0.0695	0.067728	0.217347
Sub_CA3_Left_RD_Mean	CSF	Volumes_cortical	hipp_sub	-0.065256	0.0599	0.27606	0.515831
Sub_CA3_Left_mTBM1_Mean	CSF	Volumes_cortical	hipp_sub	0.0102	0.0662	0.87774	0.944181
Sub_CA3_Left_mTBM2_Mean	CSF	Volumes_cortical	hipp_sub	-0.2591	0.0599	1.5323e-05	0.000310233
Sub_CA3_Left_mTBM3_Mean	CSF	Volumes_cortical	hipp_sub	0.0588	0.0692	0.3956	0.631143
Sub_CA3_Left_Dete_Mean	CSF	Volumes_cortical	hipp_sub	0.032169	0.0675	0.63375	0.808668
Sub_CA3_Left_Eigen1_Mean	CSF	Volumes_cortical	hipp_sub	0.0647	0.0682	0.34253	0.582419
Sub_CA3_Left_Eigen2_Mean	CSF	Volumes_cortical	hipp_sub	0.0229	0.0659	0.72821	0.865043
Sub_CA3_Right_RD_Mean	CSF	Volumes_cortical	hipp_sub	-0.1386	0.0579	0.016706	0.0831721
Sub_CA3_Right_mTBM1_Mean	CSF	Volumes_cortical	hipp_sub	-0.0455	0.0653	0.48576	0.706614
Sub_CA3_Right_mTBM2_Mean	CSF	Volumes_cortical	hipp_sub	-0.1846	0.0719	0.010274	0.0586655
Sub_CA3_Right_mTBM3_Mean	CSF	Volumes_cortical	hipp_sub	0.0169	0.0719	0.81439	0.912438
Sub_CA3_Right_Dete_Mean	CSF	Volumes_cortical	hipp_sub	-0.0188	0.0684	0.78352	0.896378
Sub_CA3_Right_Eigen1_Mean	CSF	Volumes_cortical	hipp_sub	0.0061	0.0695	0.93006	0.968428
Sub_CA3_Right_Eigen2_Mean	CSF	Volumes_cortical	hipp_sub	-0.0479	0.0648	0.45986	0.686197
Sub_HATA_Left_RD_Mean	CSF	Volumes_cortical	hipp_sub	0.0281	0.0786	0.72071	0.861008
Sub_HATA_Left_mTBM3_Mean	CSF	Volumes_cortical	hipp_sub	0.12015	0.0956	0.2091	0.43935
Sub_HATA_Left_Dete_Mean	CSF	Volumes_cortical	hipp_sub	0.1063	0.0973	0.2747	0.514581
Sub_HATA_Right_RD_Mean	CSF	Volumes_cortical	hipp_sub	-0.052	0.0982	0.5965	0.783562
Sub_HATA_Right_mTBM1_Mean	CSF	Volumes_cortical	hipp_sub	0.1006	0.09	0.26357	0.502798
Sub_HATA_Right_mTBM2_Mean	CSF	Volumes_other_structures	hipp_sub	-0.1503	0.0742	0.042863	0.160022
Sub_HATA_Right_mTBM3_Mean	CSF	Volumes_other_structures	hipp_sub	0.1109	0.0836	0.1847	0.408422
Sub_HATA_Right_Dete_Mean	CSF	Volumes_other_structures	hipp_sub	0.1119	0.0865	0.19566	0.422265
Sub_HATA_Right_Eigen1_Mean	CSF	Volumes_subcortical	hipp_sub	0.177	0.092	0.054347	0.188039
Sub_HATA_Right_Eigen2_Mean	CSF	Volumes_subcortical	hipp_sub	0.0987	0.0929	0.28837	0.52892
Sub_HP_tail_Left_RD_Mean	CSF	Volumes_other_structures	hipp_sub	-0.2902	0.066	1.0889e-05	0.000230394
Sub_HP_tail_Left_mTBM1_Mean	CSF	Volumes_subcortical	hipp_sub	-0.2484	0.0692	0.00032971	0.00414288
Sub_HP_tail_Left_mTBM2_Mean	CSF	Volumes_subcortical	hipp_sub	-0.1959	0.0622	0.0016334	0.0146794
Sub_HP_tail_Left_mTBM3_Mean	CSF	Volumes_subcortical	hipp_sub	-0.2223	0.0695	0.0013715	0.01277
Sub_HP_tail_Left_Dete_Mean	CSF	Volumes_subcortical	hipp_sub	-0.2383	0.0694	0.00059449	0.00663117
Sub_HP_tail_Left_Eigen1_Mean	CSF	Volumes_subcortical	hipp_sub	-0.2716	0.0656	3.4547e-05	0.00062922
Sub_HP_tail_Left_Eigen2_Mean	CSF	Volumes_subcortical	hipp_sub	-0.267	0.0649	3.838e-05	0.000688977
Sub_HP_tail_Right_RD_Mean	CSF	Volumes_other_structures	hipp_sub	-0.1823	0.0706	0.00984	0.0568879
Sub_HP_tail_Right_mTBM1_Mean	CSF	Volumes_other_structures	hipp_sub	-0.0812	0.0723	0.2615	0.500446
Sub_HP_tail_Right_mTBM2_Mean	CSF	Volumes_subcortical	hipp_sub	-0.2548	0.0979	0.0092259	0.0543255
Sub_HP_tail_Right_mTBM3_Mean	CSF	Volumes_subcortical	hipp_sub	-0.0143	0.0751	0.8486	0.929679
Sub_HP_tail_Right_Dete_Mean	CSF	Volumes_subcortical	hipp_sub	-0.0522	0.0735	0.4775	0.700224
Sub_HP_tail_Right_Eigen1_Mean	CSF	Volumes_subcortical	hipp_sub	-0.1291	0.0704	0.0667	0.215288
Sub_HP_tail_Right_Eigen2_Mean	CSF	Volumes_subcortical	hipp_sub	-0.1273	0.0691	0.0656	0.213024
Sub_fimbria_Left_RD_Mean	CSF	Volumes_subcortical	hipp_sub	-0.1859	0.062	0.0027237	0.0218724
Sub_fimbria_Left_mTBM1_Mean	CSF	Volumes_subcortical	hipp_sub	-0.1724	0.0691	0.012639	0.0680571
Sub_fimbria_Left_mTBM2_Mean	CSF	Volumes_subcortical	hipp_sub	-0.2181	0.0606	0.00032127	0.00405883
Sub_fimbria_Left_mTBM3_Mean	CSF	Volumes_subcortical	hipp_sub	-0.1369	0.0742	0.06503	0.211833
Sub_fimbria_Left_Dete_Mean	CSF	Volumes_subcortical	hipp_sub	-0.1572	0.0716	0.028049	0.119555
Sub_fimbria_Left_Eigen1_Mean	CSF	Volumes_subcortical	hipp_sub	-0.1447	0.0731	0.047666	0.171978
Sub_fimbria_Left_Eigen2_Mean	CSF	Volumes_other_structures	hipp_sub	-0.177	0.0688	0.010056	0.0578097
Sub_fimbria_Right_RD_Mean	CSF	Volumes_other_structures	hipp_sub	-0.0885	0.0869	0.3084	0.550067
Sub_fimbria_Right_mTBM1_Mean	CSF	Volumes_subcortical	hipp_sub	-0.1371	0.0778	0.077957	0.238296
Sub_fimbria_Right_mTBM2_Mean	CSF	Volumes_subcortical	hipp_sub	-0.2392	0.056	1.9636e-05	0.000385645
Sub_fimbria_Right_mTBM3_Mean	CSF	Volumes_subcortical	hipp_sub	-0.0762	0.0807	0.34483	0.584479
Sub_fimbria_Right_Dete_Mean	CSF	Volumes_subcortical	hipp_sub	-0.1061	0.0795	0.18181	0.404563
Sub_fimbria_Right_Eigen1_Mean	CSF	Volumes_subcortical	hipp_sub	-0.083	0.0802	0.30041	0.541763
Sub_fimbria_Right_Eigen2_Mean	CSF	Volumes_subcortical	hipp_sub	-0.1435	0.0774	0.063817	0.209331
Sub_presubiculum_Left_RD_Mean	CSF	Volumes_subcortical	hipp_sub	-0.0536	0.0612	0.3808	0.617691
Sub_presubiculum_Left_mTBM1_Mean	CSF	Volumes_subcortical	hipp_sub	0.0738	0.0647	0.2538	0.492
Sub_presubiculum_Left_mTBM2_Mean	CSF	Volumes_subcortical	hipp_sub	-0.203	0.0635	0.0014037	0.0130163
Sub_presubiculum_Left_mTBM3_Mean	CSF	Volumes_other_structures	hipp_sub	0.1124	0.064	0.079112	0.240516
Sub_presubiculum_Left_Dete_Mean	CSF	Volumes_other_structures	hipp_sub	0.0957	0.0643	0.13682	0.339447
Sub_presubiculum_Left_Eigen1_Mean	CSF	Volumes_other_structures	hipp_sub	0.1426	0.0646	0.0272	0.117082
Sub_presubiculum_Left_Eigen2_Mean	CSF	Volumes_cortical	hipp_sub	0.1081	0.064	0.091288	0.263924
Sub_presubiculum_Right_RD_Mean	CSF	Volumes_cortical	hipp_sub	-0.104	0.0627	0.097213	0.274473
Sub_presubiculum_Right_mTBM1_Mean	CSF	Volumes_cortical	hipp_sub	0.1017	0.0741	0.17032	0.389069
Sub_presubiculum_Right_mTBM2_Mean	CSF	Volumes_cortical	hipp_sub	-0.2158	0.0551	8.9601e-05	0.00141551
Sub_presubiculum_Right_mTBM3_Mean	CSF	Volumes_cortical	hipp_sub	0.1602	0.0677	0.017904	0.0873701
Sub_presubiculum_Right_Dete_Mean	CSF	Volumes_cortical	hipp_sub	0.1356	0.0707	0.054959	0.189392
Sub_presubiculum_Right_Eigen1_Mean	CSF	Volumes_cortical	hipp_sub	0.1596	0.0709	0.024422	0.108611
Sub_presubiculum_Right_Eigen2_Mean	CSF	Volumes_cortical	hipp_sub	0.1197	0.0723	0.097618	0.275224
Sub_subiculum_Left_RD_Mean	CSF	Volumes_cortical	hipp_sub	0.0152	0.0689	0.82537	0.917887
Sub_subiculum_Left_mTBM1_Mean	CSF	Volumes_cortical	hipp_sub	0.0918	0.0779	0.23875	0.474445
Sub_subiculum_Left_mTBM2_Mean	CSF	Volumes_cortical	hipp_sub	-0.1478	0.0595	0.012945	0.0692342
Sub_subiculum_Left_mTBM3_Mean	CSF	Volumes_cortical	hipp_sub	0.161	0.0767	0.035816	0.14156
Sub_subiculum_Left_Dete_Mean	CSF	Volumes_cortical	hipp_sub	0.1313	0.0779	0.091877	0.264996
Sub_subiculum_Left_Eigen1_Mean	CSF	Volumes_cortical	hipp_sub	0.1369	0.0744	0.06592	0.213677
Sub_subiculum_Left_Eigen2_Mean	CSF	Volumes_cortical	hipp_sub	0.071	0.0723	0.3259	0.566536
Sub_subiculum_Right_RD_Mean	CSF	Volumes_cortical	hipp_sub	0.0395	0.0647	0.54175	0.746491
Sub_subiculum_Right_mTBM1_Mean	CSF	Volumes_cortical	hipp_sub	0.136	0.0734	0.064029	0.209732
Sub_subiculum_Right_mTBM2_Mean	CSF	Volumes_cortical	hipp_sub	-0.2226	0.0592	0.00016835	0.00239705
Sub_subiculum_Right_mTBM3_Mean	CSF	Volumes_cortical	hipp_sub	0.1726	0.0657	0.0086294	0.0517622
Sub_subiculum_Right_Dete_Mean	CSF	Volumes_cortical	hipp_sub	0.1601	0.0687	0.019769	0.0936537
Sub_subiculum_Right_Eigen1_Mean	CSF	Volumes_cortical	hipp_sub	0.1627	0.0686	0.017679	0.0865748
Sub_subiculum_Right_Eigen2_Mean	CSF	Volumes_cortical	hipp_sub	0.1223	0.0729	0.093743	0.268116
Sub_CA1_Left_RD_Mean	X3rd.ventricle	Volumes_cortical	hipp_sub	-0.4447	0.056	2.0495e-15	1.86785e-13
Sub_CA1_Left_mTBM1_Mean	X3rd.ventricle	Volumes_cortical	hipp_sub	-0.0425	0.0691	0.53805	0.743752
Sub_CA1_Left_mTBM2_Mean	X3rd.ventricle	Volumes_cortical	hipp_sub	-0.4197	0.0725	7.1075e-09	2.92726e-07
Sub_CA1_Left_mTBM3_Mean	X3rd.ventricle	Volumes_cortical	hipp_sub	0.0988	0.07	0.15801	0.3714
Sub_CA1_Left_Dete_Mean	X3rd.ventricle	Volumes_cortical	hipp_sub	0.0336	0.0695	0.62892	0.805641
Sub_CA1_Left_Eigen1_Mean	X3rd.ventricle	Volumes_cortical	hipp_sub	-0.0206	0.0667	0.75708	0.881893
Sub_CA1_Left_Eigen2_Mean	X3rd.ventricle	Volumes_cortical	hipp_sub	-0.065	0.0676	0.33612	0.576313
Sub_CA1_Right_RD_Mean	X3rd.ventricle	Volumes_cortical	hipp_sub	-0.3127	0.056	2.3581e-08	8.9446e-07
Sub_CA1_Right_mTBM1_Mean	X3rd.ventricle	Volumes_cortical	hipp_sub	0.1711	0.0625	0.0062357	0.0408222
Sub_CA1_Right_mTBM2_Mean	X3rd.ventricle	Volumes_cortical	hipp_sub	-0.3946	0.0668	3.5547e-09	1.53939e-07
Sub_CA1_Right_mTBM3_Mean	X3rd.ventricle	Volumes_cortical	hipp_sub	0.2352	0.0618	0.00014091	0.00206862
Sub_CA1_Right_Dete_Mean	X3rd.ventricle	Volumes_cortical	hipp_sub	0.20726	0.0624	0.00088941	0.00910934
Sub_CA1_Right_Eigen1_Mean	X3rd.ventricle	Volumes_cortical	hipp_sub	0.18866	0.0628	0.0026671	0.0215508
Sub_CA1_Right_Eigen2_Mean	X3rd.ventricle	Volumes_cortical	hipp_sub	0.1303	0.0625	0.037021	0.144935
Sub_CA3_Left_RD_Mean	X3rd.ventricle	Volumes_cortical	hipp_sub	-0.43698	0.0556	3.9527e-15	3.48542e-13
Sub_CA3_Left_mTBM1_Mean	X3rd.ventricle	Volumes_cortical	hipp_sub	-0.4482	0.06	7.7188e-14	6.09907e-12
Sub_CA3_Left_mTBM2_Mean	X3rd.ventricle	Volumes_cortical	hipp_sub	-0.4752	0.0556	1.217e-17	1.31758e-15
Sub_CA3_Left_mTBM3_Mean	X3rd.ventricle	Volumes_cortical	hipp_sub	-0.4129	0.064	1.1413e-10	6.02373e-09
Sub_CA3_Left_Dete_Mean	X3rd.ventricle	Volumes_cortical	hipp_sub	-0.43391	0.0616	1.9196e-12	1.28049e-10
Sub_CA3_Left_Eigen1_Mean	X3rd.ventricle	Volumes_cortical	hipp_sub	-0.4134	0.0644	1.3906e-10	7.28291e-09
Sub_CA3_Left_Eigen2_Mean	X3rd.ventricle	Volumes_cortical	hipp_sub	-0.4497	0.0609	1.5245e-13	1.16023e-11
Sub_CA3_Right_RD_Mean	X3rd.ventricle	Volumes_cortical	hipp_sub	-0.4568	0.057	1.0568e-15	9.88732e-14
Sub_CA3_Right_mTBM1_Mean	X3rd.ventricle	Volumes_cortical	hipp_sub	-0.4297	0.062	4.3407e-12	2.76178e-10
Sub_CA3_Right_mTBM2_Mean	X3rd.ventricle	Volumes_cortical	hipp_sub	-0.3696	0.0674	4.2367e-08	1.53594e-06
Sub_CA3_Right_mTBM3_Mean	X3rd.ventricle	Volumes_cortical	hipp_sub	-0.3789	0.0656	7.7989e-09	3.19402e-07
Sub_CA3_Right_Dete_Mean	X3rd.ventricle	Volumes_cortical	hipp_sub	-0.4102	0.0636	1.135e-10	5.99714e-09
Sub_CA3_Right_Eigen1_Mean	X3rd.ventricle	Volumes_cortical	hipp_sub	-0.3976	0.0638	4.4891e-10	2.19504e-08
Sub_CA3_Right_Eigen2_Mean	X3rd.ventricle	Volumes_cortical	hipp_sub	-0.4336	0.0611	1.2923e-12	8.79949e-11
Sub_HATA_Left_RD_Mean	X3rd.ventricle	Volumes_cortical	hipp_sub	-0.1523	0.0707	0.031249	0.128938
Sub_HATA_Left_mTBM3_Mean	X3rd.ventricle	Volumes_cortical	hipp_sub	0.27913	0.1103	0.0114	0.0633521
Sub_HATA_Left_Dete_Mean	X3rd.ventricle	Volumes_cortical	hipp_sub	0.2038	0.1124	0.0698	0.221799
Sub_HATA_Right_RD_Mean	X3rd.ventricle	Volumes_cortical	hipp_sub	0.2243	0.0905	0.0132	0.0702542
Sub_HATA_Right_mTBM1_Mean	X3rd.ventricle	Volumes_cortical	hipp_sub	0.0649	0.084	0.43959	0.669153
Sub_HATA_Right_mTBM2_Mean	X3rd.ventricle	Volumes_cortical	hipp_sub	-0.3815	0.0819	3.162e-06	7.71278e-05
Sub_HATA_Right_mTBM3_Mean	X3rd.ventricle	Volumes_cortical	hipp_sub	0.1703	0.0812	0.035957	0.141905
Sub_HATA_Right_Dete_Mean	X3rd.ventricle	Volumes_cortical	hipp_sub	0.1174	0.0816	0.15035	0.360055
Sub_HATA_Right_Eigen1_Mean	X3rd.ventricle	Volumes_cortical	hipp_sub	0.2222	0.0914	0.01504	0.0772487
Sub_HATA_Right_Eigen2_Mean	X3rd.ventricle	Volumes_cortical	hipp_sub	0.1085	0.0835	0.19369	0.4197
Sub_HP_tail_Left_RD_Mean	X3rd.ventricle	Volumes_cortical	hipp_sub	-0.3228	0.0663	1.0998e-06	3.01275e-05
Sub_HP_tail_Left_mTBM1_Mean	X3rd.ventricle	Volumes_cortical	hipp_sub	-0.1762	0.071	0.013127	0.0699636
Sub_HP_tail_Left_mTBM2_Mean	X3rd.ventricle	Volumes_other_structures	hipp_sub	-0.474	0.0596	1.758e-15	1.61302e-13
Sub_HP_tail_Left_mTBM3_Mean	X3rd.ventricle	Volumes_other_structures	hipp_sub	-0.0685	0.0723	0.34373	0.58352
Sub_HP_tail_Left_Dete_Mean	X3rd.ventricle	Volumes_other_structures	hipp_sub	-0.128	0.0717	0.074082	0.230309
Sub_HP_tail_Left_Eigen1_Mean	X3rd.ventricle	Volumes_subcortical	hipp_sub	-0.2094	0.0658	0.0014688	0.0134954
Sub_HP_tail_Left_Eigen2_Mean	X3rd.ventricle	Volumes_subcortical	hipp_sub	-0.2419	0.0658	0.00023776	0.00318178
Sub_HP_tail_Right_RD_Mean	X3rd.ventricle	Volumes_other_structures	hipp_sub	-0.2615	0.0688	0.00014488	0.00211905
Sub_HP_tail_Right_mTBM1_Mean	X3rd.ventricle	Volumes_subcortical	hipp_sub	-0.0718	0.0757	0.3424	0.582271
Sub_HP_tail_Right_mTBM2_Mean	X3rd.ventricle	Volumes_subcortical	hipp_sub	-0.4637	0.0956	1.2311e-06	3.32642e-05
Sub_HP_tail_Right_mTBM3_Mean	X3rd.ventricle	Volumes_subcortical	hipp_sub	0.0539	0.0785	0.4921	0.711265
Sub_HP_tail_Right_Dete_Mean	X3rd.ventricle	Volumes_subcortical	hipp_sub	-0.015	0.0772	0.8461	0.928395
Sub_HP_tail_Right_Eigen1_Mean	X3rd.ventricle	Volumes_subcortical	hipp_sub	-0.1393	0.0719	0.0527	0.184215
Sub_HP_tail_Right_Eigen2_Mean	X3rd.ventricle	Volumes_subcortical	hipp_sub	-0.1502	0.0712	0.0349	0.139067
Sub_fimbria_Left_RD_Mean	X3rd.ventricle	Volumes_other_structures	hipp_sub	-0.1239	0.0649	0.056364	0.1926
Sub_fimbria_Left_mTBM1_Mean	X3rd.ventricle	Volumes_other_structures	hipp_sub	-0.4299	0.0629	7.9787e-12	4.90889e-10
Sub_fimbria_Left_mTBM2_Mean	X3rd.ventricle	Volumes_subcortical	hipp_sub	-0.483	0.0578	6.6982e-17	6.91318e-15
Sub_fimbria_Left_mTBM3_Mean	X3rd.ventricle	Volumes_subcortical	hipp_sub	-0.3388	0.0688	8.3976e-07	2.37078e-05
Sub_fimbria_Left_Dete_Mean	X3rd.ventricle	Volumes_subcortical	hipp_sub	-0.3907	0.0656	2.5434e-09	1.12869e-07
Sub_fimbria_Left_Eigen1_Mean	X3rd.ventricle	Volumes_subcortical	hipp_sub	-0.3535	0.0684	2.3341e-07	7.42633e-06
Sub_fimbria_Left_Eigen2_Mean	X3rd.ventricle	Volumes_subcortical	hipp_sub	-0.4301	0.0628	7.3414e-12	4.52851e-10
Sub_fimbria_Right_RD_Mean	X3rd.ventricle	Volumes_subcortical	hipp_sub	-0.0527	0.0822	0.5215	0.731826
Sub_fimbria_Right_mTBM1_Mean	X3rd.ventricle	Volumes_subcortical	hipp_sub	-0.2949	0.0783	0.0001673	0.00238495
Sub_fimbria_Right_mTBM2_Mean	X3rd.ventricle	Volumes_subcortical	hipp_sub	-0.4744	0.0502	3.2287e-21	4.57388e-19
Sub_fimbria_Right_mTBM3_Mean	X3rd.ventricle	Volumes_subcortical	hipp_sub	-0.1821	0.0809	0.024338	0.108389
Sub_fimbria_Right_Dete_Mean	X3rd.ventricle	Volumes_subcortical	hipp_sub	-0.2408	0.08	0.0026083	0.0211819
Sub_fimbria_Right_Eigen1_Mean	X3rd.ventricle	Volumes_subcortical	hipp_sub	-0.2053	0.0803	0.010599	0.060058
Sub_fimbria_Right_Eigen2_Mean	X3rd.ventricle	Volumes_other_structures	hipp_sub	-0.3066	0.0774	7.4e-05	0.00120427
Sub_presubiculum_Left_RD_Mean	X3rd.ventricle	Volumes_other_structures	hipp_sub	-0.5515	0.0554	2.3257e-23	3.69068e-21
Sub_presubiculum_Left_mTBM1_Mean	X3rd.ventricle	Volumes_subcortical	hipp_sub	-0.1623	0.0649	0.012366	0.0670467
Sub_presubiculum_Left_mTBM2_Mean	X3rd.ventricle	Volumes_subcortical	hipp_sub	-0.4844	0.0612	2.4753e-15	2.23026e-13
Sub_presubiculum_Left_mTBM3_Mean	X3rd.ventricle	Volumes_subcortical	hipp_sub	-0.0012	0.0672	0.98528	0.993621
Sub_presubiculum_Left_Dete_Mean	X3rd.ventricle	Volumes_subcortical	hipp_sub	-0.0835	0.0661	0.20634	0.435999
Sub_presubiculum_Left_Eigen1_Mean	X3rd.ventricle	Volumes_subcortical	hipp_sub	-0.0302	0.0674	0.65413	0.8209
Sub_presubiculum_Left_Eigen2_Mean	X3rd.ventricle	Volumes_subcortical	hipp_sub	-0.1482	0.0652	0.023088	0.104363
Sub_presubiculum_Right_RD_Mean	X3rd.ventricle	Volumes_subcortical	hipp_sub	-0.5234	0.0566	2.1294e-20	2.8916e-18
Sub_presubiculum_Right_mTBM1_Mean	X3rd.ventricle	Volumes_subcortical	hipp_sub	-0.0343	0.0773	0.65718	0.822645
Sub_presubiculum_Right_mTBM2_Mean	X3rd.ventricle	Volumes_subcortical	hipp_sub	-0.4629	0.0579	1.3587e-15	1.2588e-13
Sub_presubiculum_Right_mTBM3_Mean	X3rd.ventricle	Volumes_other_structures	hipp_sub	0.1351	0.0695	0.05186	0.182288
Sub_presubiculum_Right_Dete_Mean	X3rd.ventricle	Volumes_other_structures	hipp_sub	0.0624	0.0734	0.3952	0.630791
Sub_presubiculum_Right_Eigen1_Mean	X3rd.ventricle	Volumes_other_structures	hipp_sub	0.0181	0.072	0.80186	0.90589
Sub_presubiculum_Right_Eigen2_Mean	X3rd.ventricle	Volumes_cortical	hipp_sub	-0.0678	0.074	0.35992	0.598226
Sub_subiculum_Left_RD_Mean	X3rd.ventricle	Volumes_cortical	hipp_sub	-0.0941	0.075	0.20975	0.44021
Sub_subiculum_Left_mTBM1_Mean	X3rd.ventricle	Volumes_cortical	hipp_sub	-0.026	0.0781	0.7391	0.871564
Sub_subiculum_Left_mTBM2_Mean	X3rd.ventricle	Volumes_cortical	hipp_sub	-0.4878	0.0548	5.5749e-19	6.86435e-17
Sub_subiculum_Left_mTBM3_Mean	X3rd.ventricle	Volumes_cortical	hipp_sub	0.1906	0.0771	0.013445	0.071243
Sub_subiculum_Left_Dete_Mean	X3rd.ventricle	Volumes_cortical	hipp_sub	0.0994	0.0781	0.20332	0.432115
Sub_subiculum_Left_Eigen1_Mean	X3rd.ventricle	Volumes_cortical	hipp_sub	0.0809	0.0771	0.29401	0.535032
Sub_subiculum_Left_Eigen2_Mean	X3rd.ventricle	Volumes_cortical	hipp_sub	-0.0837	0.0764	0.27322	0.513052
Sub_subiculum_Right_RD_Mean	X3rd.ventricle	Volumes_cortical	hipp_sub	0.1897	0.066	0.0040591	0.0296801
Sub_subiculum_Right_mTBM1_Mean	X3rd.ventricle	Volumes_cortical	hipp_sub	0.0891	0.0685	0.19351	0.419396
Sub_subiculum_Right_mTBM2_Mean	X3rd.ventricle	Volumes_cortical	hipp_sub	-0.4078	0.058	1.9989e-12	1.33245e-10
Sub_subiculum_Right_mTBM3_Mean	X3rd.ventricle	Volumes_cortical	hipp_sub	0.2486	0.065	0.00013183	0.00195648
Sub_subiculum_Right_Dete_Mean	X3rd.ventricle	Volumes_cortical	hipp_sub	0.1834	0.0667	0.0059843	0.0395965
Sub_subiculum_Right_Eigen1_Mean	X3rd.ventricle	Volumes_cortical	hipp_sub	0.2142	0.0674	0.0014866	0.0136268
Sub_subiculum_Right_Eigen2_Mean	X3rd.ventricle	Volumes_cortical	hipp_sub	0.1261	0.0697	0.070557	0.223289
Sub_CA1_Left_RD_Mean	X4th.ventricle	Volumes_cortical	hipp_sub	-0.4022	0.0545	1.5381e-13	1.16965e-11
Sub_CA1_Left_mTBM1_Mean	X4th.ventricle	Volumes_cortical	hipp_sub	-0.1359	0.069	0.048956	0.175295
Sub_CA1_Left_mTBM2_Mean	X4th.ventricle	Volumes_cortical	hipp_sub	-0.2401	0.0685	0.00046042	0.00541856
Sub_CA1_Left_mTBM3_Mean	X4th.ventricle	Volumes_cortical	hipp_sub	-0.0433	0.0695	0.53316	0.740343
Sub_CA1_Left_Dete_Mean	X4th.ventricle	Volumes_cortical	hipp_sub	-0.0861	0.0695	0.21545	0.446748
Sub_CA1_Left_Eigen1_Mean	X4th.ventricle	Volumes_cortical	hipp_sub	-0.1106	0.0673	0.10054	0.280509
Sub_CA1_Left_Eigen2_Mean	X4th.ventricle	Volumes_cortical	hipp_sub	-0.1493	0.0682	0.028694	0.121303
Sub_CA1_Right_RD_Mean	X4th.ventricle	Volumes_cortical	hipp_sub	-0.3525	0.0594	3.0241e-09	1.32714e-07
Sub_CA1_Right_mTBM1_Mean	X4th.ventricle	Volumes_cortical	hipp_sub	-0.0065	0.0749	0.93068	0.968734
Sub_CA1_Right_mTBM2_Mean	X4th.ventricle	Volumes_cortical	hipp_sub	-0.2092	0.0719	0.0036327	0.0272757
Sub_CA1_Right_mTBM3_Mean	X4th.ventricle	Volumes_cortical	hipp_sub	0.0497	0.0725	0.49255	0.711677
Sub_CA1_Right_Dete_Mean	X4th.ventricle	Volumes_cortical	hipp_sub	0.023646	0.0739	0.74905	0.877564
Sub_CA1_Right_Eigen1_Mean	X4th.ventricle	Volumes_cortical	hipp_sub	-0.0058174	0.0738	0.93716	0.971955
Sub_CA1_Right_Eigen2_Mean	X4th.ventricle	Volumes_cortical	hipp_sub	-0.0419	0.0752	0.5772	0.770551
Sub_CA3_Left_RD_Mean	X4th.ventricle	Volumes_cortical	hipp_sub	-0.33769	0.052	8.063e-11	4.35228e-09
Sub_CA3_Left_mTBM1_Mean	X4th.ventricle	Volumes_cortical	hipp_sub	-0.3928	0.0576	8.8151e-12	5.39207e-10
Sub_CA3_Left_mTBM2_Mean	X4th.ventricle	Volumes_cortical	hipp_sub	-0.2842	0.0573	7.0338e-07	2.02485e-05
Sub_CA3_Left_mTBM3_Mean	X4th.ventricle	Volumes_cortical	hipp_sub	-0.3952	0.0609	8.4543e-11	4.548e-09
Sub_CA3_Left_Dete_Mean	X4th.ventricle	Volumes_cortical	hipp_sub	-0.39523	0.0589	2.0134e-11	1.17056e-09
Sub_CA3_Left_Eigen1_Mean	X4th.ventricle	Volumes_cortical	hipp_sub	-0.4015	0.0616	7.0129e-11	3.82016e-09
Sub_CA3_Left_Eigen2_Mean	X4th.ventricle	Volumes_cortical	hipp_sub	-0.4023	0.0591	9.6331e-12	5.85102e-10
Sub_CA3_Right_RD_Mean	X4th.ventricle	Volumes_cortical	hipp_sub	-0.3658	0.0565	9.7965e-11	5.23449e-09
Sub_CA3_Right_mTBM1_Mean	X4th.ventricle	Volumes_cortical	hipp_sub	-0.4165	0.0607	6.63e-12	4.12179e-10
Sub_CA3_Right_mTBM2_Mean	X4th.ventricle	Volumes_cortical	hipp_sub	-0.2466	0.0665	0.0002104	0.00287271
Sub_CA3_Right_mTBM3_Mean	X4th.ventricle	Volumes_cortical	hipp_sub	-0.4234	0.0651	7.7056e-11	4.18073e-09
Sub_CA3_Right_Dete_Mean	X4th.ventricle	Volumes_cortical	hipp_sub	-0.4212	0.0627	1.822e-11	1.06645e-09
Sub_CA3_Right_Eigen1_Mean	X4th.ventricle	Volumes_cortical	hipp_sub	-0.4267	0.0635	1.8504e-11	1.07975e-09
Sub_CA3_Right_Eigen2_Mean	X4th.ventricle	Volumes_cortical	hipp_sub	-0.4191	0.0596	2.0921e-12	1.39165e-10
Sub_HATA_Left_RD_Mean	X4th.ventricle	Volumes_cortical	hipp_sub	-0.2077	0.0648	0.0013513	0.0126314
Sub_HATA_Left_mTBM3_Mean	X4th.ventricle	Volumes_cortical	hipp_sub	0.15369	0.0955	0.1075	0.29261
Sub_HATA_Left_Dete_Mean	X4th.ventricle	Volumes_cortical	hipp_sub	0.116	0.0978	0.2357	0.470825
Sub_HATA_Right_RD_Mean	X4th.ventricle	Volumes_cortical	hipp_sub	0.1433	0.0908	0.1143	0.304058
Sub_HATA_Right_mTBM1_Mean	X4th.ventricle	Volumes_cortical	hipp_sub	-0.1167	0.0951	0.21985	0.452349
Sub_HATA_Right_mTBM2_Mean	X4th.ventricle	Volumes_cortical	hipp_sub	-0.33	0.0814	5.028e-05	0.000866778
Sub_HATA_Right_mTBM3_Mean	X4th.ventricle	Volumes_cortical	hipp_sub	-0.0195	0.0943	0.83628	0.923387
Sub_HATA_Right_Dete_Mean	X4th.ventricle	Volumes_cortical	hipp_sub	-0.0669	0.0951	0.4817	0.703691
Sub_HATA_Right_Eigen1_Mean	X4th.ventricle	Volumes_cortical	hipp_sub	0.0069	0.1011	0.94545	0.975835
Sub_HATA_Right_Eigen2_Mean	X4th.ventricle	Volumes_cortical	hipp_sub	-0.08	0.0979	0.41377	0.647493
Sub_HP_tail_Left_RD_Mean	X4th.ventricle	Volumes_cortical	hipp_sub	-0.24	0.0563	2.0518e-05	0.00040032
Sub_HP_tail_Left_mTBM1_Mean	X4th.ventricle	Volumes_cortical	hipp_sub	-0.1903	0.0588	0.0012147	0.0116267
Sub_HP_tail_Left_mTBM2_Mean	X4th.ventricle	Volumes_cortical	hipp_sub	-0.2909	0.0577	4.5731e-07	1.36441e-05
Sub_HP_tail_Left_mTBM3_Mean	X4th.ventricle	Volumes_cortical	hipp_sub	-0.1416	0.0599	0.01811	0.0880589
Sub_HP_tail_Left_Dete_Mean	X4th.ventricle	Volumes_cortical	hipp_sub	-0.1692	0.0593	0.0043092	0.0310425
Sub_HP_tail_Left_Eigen1_Mean	X4th.ventricle	Volumes_cortical	hipp_sub	-0.19	0.057	0.00086242	0.0088846
Sub_HP_tail_Left_Eigen2_Mean	X4th.ventricle	Volumes_cortical	hipp_sub	-0.2152	0.0562	0.00012977	0.00193043
Sub_HP_tail_Right_RD_Mean	X4th.ventricle	Volumes_cortical	hipp_sub	-0.2225	0.0686	0.0011829	0.0113863
Sub_HP_tail_Right_mTBM1_Mean	X4th.ventricle	Volumes_cortical	hipp_sub	-0.1678	0.0699	0.0164	0.0820959
Sub_HP_tail_Right_mTBM2_Mean	X4th.ventricle	Volumes_other_structures	hipp_sub	-0.2813	0.0876	0.0013246	0.0124332
Sub_HP_tail_Right_mTBM3_Mean	X4th.ventricle	Volumes_other_structures	hipp_sub	-0.1077	0.0704	0.126	0.322484
Sub_HP_tail_Right_Dete_Mean	X4th.ventricle	Volumes_other_structures	hipp_sub	-0.1435	0.0701	0.0406	0.154235
Sub_HP_tail_Right_Eigen1_Mean	X4th.ventricle	Volumes_subcortical	hipp_sub	-0.1774	0.0689	0.0101	0.0579645
Sub_HP_tail_Right_Eigen2_Mean	X4th.ventricle	Volumes_subcortical	hipp_sub	-0.1898	0.0684	0.0056	0.037622
Sub_fimbria_Left_RD_Mean	X4th.ventricle	Volumes_other_structures	hipp_sub	-0.1527	0.0601	0.011116	0.0621701
Sub_fimbria_Left_mTBM1_Mean	X4th.ventricle	Volumes_subcortical	hipp_sub	-0.3477	0.0552	2.9812e-10	1.50096e-08
Sub_fimbria_Left_mTBM2_Mean	X4th.ventricle	Volumes_subcortical	hipp_sub	-0.3127	0.0553	1.5813e-08	6.19844e-07
Sub_fimbria_Left_mTBM3_Mean	X4th.ventricle	Volumes_subcortical	hipp_sub	-0.3038	0.0575	1.2428e-07	4.16264e-06
Sub_fimbria_Left_Dete_Mean	X4th.ventricle	Volumes_subcortical	hipp_sub	-0.33	0.0561	4.0855e-09	1.74697e-07
Sub_fimbria_Left_Eigen1_Mean	X4th.ventricle	Volumes_subcortical	hipp_sub	-0.3123	0.0573	4.9526e-08	1.77049e-06
Sub_fimbria_Left_Eigen2_Mean	X4th.ventricle	Volumes_subcortical	hipp_sub	-0.3494	0.0553	2.7091e-10	1.37196e-08
Sub_fimbria_Right_RD_Mean	X4th.ventricle	Volumes_other_structures	hipp_sub	-0.1572	0.0838	0.0608	0.202623
Sub_fimbria_Right_mTBM1_Mean	X4th.ventricle	Volumes_other_structures	hipp_sub	-0.329	0.0683	1.4542e-06	3.86011e-05
Sub_fimbria_Right_mTBM2_Mean	X4th.ventricle	Volumes_subcortical	hipp_sub	-0.2832	0.054	1.6025e-07	5.26057e-06
Sub_fimbria_Right_mTBM3_Mean	X4th.ventricle	Volumes_subcortical	hipp_sub	-0.2664	0.0707	0.00016501	0.00236116
Sub_fimbria_Right_Dete_Mean	X4th.ventricle	Volumes_subcortical	hipp_sub	-0.3002	0.0697	1.6447e-05	0.000330037
Sub_fimbria_Right_Eigen1_Mean	X4th.ventricle	Volumes_subcortical	hipp_sub	-0.279	0.0708	8.112e-05	0.00130274
Sub_fimbria_Right_Eigen2_Mean	X4th.ventricle	Volumes_subcortical	hipp_sub	-0.3308	0.0687	1.4626e-06	3.88024e-05
Sub_presubiculum_Left_RD_Mean	X4th.ventricle	Volumes_subcortical	hipp_sub	-0.4345	0.0552	3.5323e-15	3.12923e-13
Sub_presubiculum_Left_mTBM1_Mean	X4th.ventricle	Volumes_subcortical	hipp_sub	-0.2921	0.0587	6.3723e-07	1.85521e-05
Sub_presubiculum_Left_mTBM2_Mean	X4th.ventricle	Volumes_subcortical	hipp_sub	-0.3097	0.0625	7.2807e-07	2.08771e-05
Sub_presubiculum_Left_mTBM3_Mean	X4th.ventricle	Volumes_subcortical	hipp_sub	-0.1809	0.0609	0.0029515	0.0232789
Sub_presubiculum_Left_Dete_Mean	X4th.ventricle	Volumes_subcortical	hipp_sub	-0.2404	0.0595	5.3787e-05	0.000918562
Sub_presubiculum_Left_Eigen1_Mean	X4th.ventricle	Volumes_subcortical	hipp_sub	-0.2109	0.0621	0.00068698	0.00743754
Sub_presubiculum_Left_Eigen2_Mean	X4th.ventricle	Volumes_other_structures	hipp_sub	-0.29	0.0601	1.4096e-06	3.7543e-05
Sub_presubiculum_Right_RD_Mean	X4th.ventricle	Volumes_other_structures	hipp_sub	-0.4496	0.0578	7.2254e-15	6.26087e-13
Sub_presubiculum_Right_mTBM1_Mean	X4th.ventricle	Volumes_subcortical	hipp_sub	-0.2244	0.0759	0.0031252	0.0242882
Sub_presubiculum_Right_mTBM2_Mean	X4th.ventricle	Volumes_subcortical	hipp_sub	-0.3091	0.0586	1.3502e-07	4.49543e-06
Sub_presubiculum_Right_mTBM3_Mean	X4th.ventricle	Volumes_subcortical	hipp_sub	-0.0805	0.0697	0.24853	0.485876
Sub_presubiculum_Right_Dete_Mean	X4th.ventricle	Volumes_subcortical	hipp_sub	-0.1458	0.0728	0.045277	0.166076
Sub_presubiculum_Right_Eigen1_Mean	X4th.ventricle	Volumes_subcortical	hipp_sub	-0.1824	0.0732	0.012721	0.068367
Sub_presubiculum_Right_Eigen2_Mean	X4th.ventricle	Volumes_subcortical	hipp_sub	-0.2535	0.0737	0.00058407	0.00653553
Sub_subiculum_Left_RD_Mean	X4th.ventricle	Volumes_subcortical	hipp_sub	-0.2088	0.0689	0.0024611	0.0202425
Sub_subiculum_Left_mTBM1_Mean	X4th.ventricle	Volumes_subcortical	hipp_sub	-0.2202	0.0724	0.002351	0.0195099
Sub_subiculum_Left_mTBM2_Mean	X4th.ventricle	Volumes_subcortical	hipp_sub	-0.3197	0.0546	4.7298e-09	2.00806e-07
Sub_subiculum_Left_mTBM3_Mean	X4th.ventricle	Volumes_other_structures	hipp_sub	-0.0375	0.0699	0.59156	0.780068
Sub_subiculum_Left_Dete_Mean	X4th.ventricle	Volumes_other_structures	hipp_sub	-0.1179	0.0717	0.10016	0.279843
Sub_subiculum_Left_Eigen1_Mean	X4th.ventricle	Volumes_other_structures	hipp_sub	-0.1192	0.0697	0.08736	0.256357
Sub_subiculum_Left_Eigen2_Mean	X4th.ventricle	Volumes_cortical	hipp_sub	-0.2454	0.0687	0.00035414	0.00439123
Sub_subiculum_Right_RD_Mean	X4th.ventricle	Volumes_cortical	hipp_sub	-0.0025	0.0708	0.97188	0.987145
Sub_subiculum_Right_mTBM1_Mean	X4th.ventricle	Volumes_cortical	hipp_sub	-0.1739	0.0715	0.014964	0.0769748
Sub_subiculum_Right_mTBM2_Mean	X4th.ventricle	Volumes_cortical	hipp_sub	-0.2442	0.0576	2.2478e-05	0.000432437
Sub_subiculum_Right_mTBM3_Mean	X4th.ventricle	Volumes_cortical	hipp_sub	-0.0032	0.0694	0.96352	0.983573
Sub_subiculum_Right_Dete_Mean	X4th.ventricle	Volumes_cortical	hipp_sub	-0.0752	0.0706	0.28658	0.526884
Sub_subiculum_Right_Eigen1_Mean	X4th.ventricle	Volumes_cortical	hipp_sub	-0.0486	0.0715	0.49664	0.714675
Sub_subiculum_Right_Eigen2_Mean	X4th.ventricle	Volumes_cortical	hipp_sub	-0.1477	0.072	0.040309	0.153418
Sub_CA1_Left_RD_Mean	optic.chiasm	Volumes_cortical	hipp_sub	0.9394	1.4145	0.50661	0.721573
Sub_CA1_Left_mTBM1_Mean	optic.chiasm	Volumes_cortical	hipp_sub	0.2333	0.5727	0.68377	0.838852
Sub_CA1_Left_mTBM2_Mean	optic.chiasm	Volumes_cortical	hipp_sub	-0.0499	0.4641	0.9144	0.960975
Sub_CA1_Left_mTBM3_Mean	optic.chiasm	Volumes_cortical	hipp_sub	0.166	0.5111	0.7454	0.875301
Sub_CA1_Left_Dete_Mean	optic.chiasm	Volumes_cortical	hipp_sub	0.1965	0.5391	0.71549	0.857921
Sub_CA1_Left_Eigen1_Mean	optic.chiasm	Volumes_cortical	hipp_sub	0.2877	0.594	0.62808	0.804934
Sub_CA1_Left_Eigen2_Mean	optic.chiasm	Volumes_cortical	hipp_sub	0.3048	0.6167	0.62113	0.800398
Sub_CA1_Right_RD_Mean	optic.chiasm	Volumes_cortical	hipp_sub	0.4697	0.7986	0.55641	0.756102
Sub_CA1_Right_mTBM1_Mean	optic.chiasm	Volumes_cortical	hipp_sub	0.3346	0.6559	0.61001	0.792764
Sub_CA1_Right_mTBM2_Mean	optic.chiasm	Volumes_cortical	hipp_sub	-0.095	0.4702	0.8399	0.925395
Sub_CA1_Right_mTBM3_Mean	optic.chiasm	Volumes_cortical	hipp_sub	0.28	0.588	0.63387	0.808756
Sub_CA1_Right_Dete_Mean	optic.chiasm	Volumes_cortical	hipp_sub	0.30025	0.6143	0.62498	0.802801
Sub_CA1_Right_Eigen1_Mean	optic.chiasm	Volumes_cortical	hipp_sub	0.33609	0.6442	0.60188	0.787268
Sub_CA1_Right_Eigen2_Mean	optic.chiasm	Volumes_cortical	hipp_sub	0.3615	0.6783	0.59401	0.781771
Sub_CA3_Left_RD_Mean	optic.chiasm	Volumes_cortical	hipp_sub	0.51717	0.7956	0.51566	0.727759
Sub_CA3_Left_mTBM1_Mean	optic.chiasm	Volumes_cortical	hipp_sub	0.659	0.9819	0.50215	0.718439
Sub_CA3_Left_mTBM2_Mean	optic.chiasm	Volumes_cortical	hipp_sub	0.4032	0.6663	0.54509	0.748545
Sub_CA3_Left_mTBM3_Mean	optic.chiasm	Volumes_cortical	hipp_sub	0.6905	1.0213	0.49902	0.716225
Sub_CA3_Left_Dete_Mean	optic.chiasm	Volumes_cortical	hipp_sub	0.6758	1.0027	0.50032	0.717084
Sub_CA3_Left_Eigen1_Mean	optic.chiasm	Volumes_cortical	hipp_sub	0.6956	1.0305	0.49966	0.716689
Sub_CA3_Left_Eigen2_Mean	optic.chiasm	Volumes_cortical	hipp_sub	0.6647	0.9909	0.50235	0.718585
Sub_CA3_Right_RD_Mean	optic.chiasm	Volumes_cortical	hipp_sub	0.0044	0.3755	0.99065	0.996036
Sub_CA3_Right_mTBM1_Mean	optic.chiasm	Volumes_cortical	hipp_sub	0.2109	0.4702	0.65384	0.820741
Sub_CA3_Right_mTBM2_Mean	optic.chiasm	Volumes_cortical	hipp_sub	0.3391	0.6394	0.59585	0.783184
Sub_CA3_Right_mTBM3_Mean	optic.chiasm	Volumes_cortical	hipp_sub	0.2306	0.5149	0.65423	0.820916
Sub_CA3_Right_Dete_Mean	optic.chiasm	Volumes_cortical	hipp_sub	0.2146	0.4841	0.65761	0.822941
Sub_CA3_Right_Eigen1_Mean	optic.chiasm	Volumes_cortical	hipp_sub	0.2069	0.4812	0.66721	0.829223
Sub_CA3_Right_Eigen2_Mean	optic.chiasm	Volumes_cortical	hipp_sub	0.1784	0.4411	0.68587	0.840285
Sub_HATA_Left_RD_Mean	optic.chiasm	Volumes_cortical	hipp_sub	0.0332	0.4465	0.94077	0.973734
Sub_HATA_Left_mTBM3_Mean	optic.chiasm	Volumes_cortical	hipp_sub	-0.030994	0.6451	0.9617	0.982739
Sub_HATA_Left_Dete_Mean	optic.chiasm	Volumes_cortical	hipp_sub	0.099	0.6423	0.8775	0.944115
Sub_HATA_Right_RD_Mean	optic.chiasm	Volumes_cortical	hipp_sub	-0.6084	1.0292	0.5544	0.754763
Sub_HATA_Right_mTBM1_Mean	optic.chiasm	Volumes_cortical	hipp_sub	0.0674	0.5131	0.89542	0.952102
Sub_HATA_Right_mTBM2_Mean	optic.chiasm	Volumes_cortical	hipp_sub	0.2447	0.5447	0.65325	0.820358
Sub_HATA_Right_mTBM3_Mean	optic.chiasm	Volumes_cortical	hipp_sub	-0.2668	0.5885	0.65028	0.818835
Sub_HATA_Right_Dete_Mean	optic.chiasm	Volumes_cortical	hipp_sub	-0.137	0.5124	0.7892	0.899326
Sub_HATA_Right_Eigen1_Mean	optic.chiasm	Volumes_cortical	hipp_sub	-0.1633	0.5453	0.76461	0.886434
Sub_HATA_Right_Eigen2_Mean	optic.chiasm	Volumes_cortical	hipp_sub	-0.1334	0.536	0.80348	0.906687
Sub_HP_tail_Left_RD_Mean	optic.chiasm	Volumes_cortical	hipp_sub	0.0983	0.4378	0.82241	0.916385
Sub_HP_tail_Left_mTBM1_Mean	optic.chiasm	Volumes_cortical	hipp_sub	-0.1667	0.4768	0.72667	0.864207
Sub_HP_tail_Left_mTBM2_Mean	optic.chiasm	Volumes_cortical	hipp_sub	0.4138	0.7218	0.56651	0.763226
Sub_HP_tail_Left_mTBM3_Mean	optic.chiasm	Volumes_cortical	hipp_sub	-0.3045	0.5953	0.60898	0.792036
Sub_HP_tail_Left_Dete_Mean	optic.chiasm	Volumes_cortical	hipp_sub	-0.2306	0.5262	0.66128	0.82532
Sub_HP_tail_Left_Eigen1_Mean	optic.chiasm	Volumes_cortical	hipp_sub	-0.076	0.4095	0.85269	0.931712
Sub_HP_tail_Left_Eigen2_Mean	optic.chiasm	Volumes_cortical	hipp_sub	-0.0207	0.3938	0.95807	0.981022
Sub_HP_tail_Right_RD_Mean	optic.chiasm	Volumes_cortical	hipp_sub	-0.0428	0.455	0.92502	0.965825
Sub_HP_tail_Right_mTBM1_Mean	optic.chiasm	Volumes_cortical	hipp_sub	-0.121	0.4957	0.8071	0.9087
Sub_HP_tail_Right_mTBM2_Mean	optic.chiasm	Volumes_cortical	hipp_sub	0.0933	0.6411	0.88425	0.947164
Sub_HP_tail_Right_mTBM3_Mean	optic.chiasm	Volumes_cortical	hipp_sub	-0.1045	0.4929	0.8321	0.921297
Sub_HP_tail_Right_Dete_Mean	optic.chiasm	Volumes_cortical	hipp_sub	-0.1257	0.5022	0.8023	0.906064
Sub_HP_tail_Right_Eigen1_Mean	optic.chiasm	Volumes_cortical	hipp_sub	-0.1118	0.4824	0.8167	0.913654
Sub_HP_tail_Right_Eigen2_Mean	optic.chiasm	Volumes_cortical	hipp_sub	-0.1357	0.486	0.7801	0.894608
Sub_fimbria_Left_RD_Mean	optic.chiasm	Volumes_cortical	hipp_sub	0.0751	0.3997	0.85096	0.930838
Sub_fimbria_Left_mTBM1_Mean	optic.chiasm	Volumes_cortical	hipp_sub	0.512	0.7812	0.51222	0.725389
Sub_fimbria_Left_mTBM2_Mean	optic.chiasm	Volumes_other_structures	hipp_sub	0.3137	0.6056	0.6045	0.789127
Sub_fimbria_Left_mTBM3_Mean	optic.chiasm	Volumes_other_structures	hipp_sub	0.4427	0.698	0.52593	0.735005
Sub_fimbria_Left_Dete_Mean	optic.chiasm	Volumes_other_structures	hipp_sub	0.4839	0.7465	0.5168	0.728489
Sub_fimbria_Left_Eigen1_Mean	optic.chiasm	Volumes_subcortical	hipp_sub	0.4114	0.6555	0.53027	0.738019
Sub_fimbria_Left_Eigen2_Mean	optic.chiasm	Volumes_subcortical	hipp_sub	0.468	0.7208	0.51614	0.728099
Sub_fimbria_Right_RD_Mean	optic.chiasm	Volumes_other_structures	hipp_sub	-1.0906	1.7503	0.5332	0.740343
Sub_fimbria_Right_mTBM1_Mean	optic.chiasm	Volumes_subcortical	hipp_sub	-0.4716	0.8841	0.59379	0.781657
Sub_fimbria_Right_mTBM2_Mean	optic.chiasm	Volumes_subcortical	hipp_sub	-0.1514	0.4403	0.73099	0.866851
Sub_fimbria_Right_mTBM3_Mean	optic.chiasm	Volumes_subcortical	hipp_sub	-0.4391	0.8444	0.60303	0.788099
Sub_fimbria_Right_Dete_Mean	optic.chiasm	Volumes_subcortical	hipp_sub	-0.4464	0.8531	0.6008	0.786548
Sub_fimbria_Right_Eigen1_Mean	optic.chiasm	Volumes_subcortical	hipp_sub	-0.4799	0.8952	0.59192	0.780317
Sub_fimbria_Right_Eigen2_Mean	optic.chiasm	Volumes_subcortical	hipp_sub	-0.459	0.8675	0.59672	0.783689
Sub_presubiculum_Left_RD_Mean	optic.chiasm	Volumes_other_structures	hipp_sub	0.8747	1.2785	0.49387	0.712567
Sub_presubiculum_Left_mTBM1_Mean	optic.chiasm	Volumes_other_structures	hipp_sub	0.5341	0.7735	0.48984	0.709563
Sub_presubiculum_Left_mTBM2_Mean	optic.chiasm	Volumes_subcortical	hipp_sub	0.5634	0.927	0.54337	0.747517
Sub_presubiculum_Left_mTBM3_Mean	optic.chiasm	Volumes_subcortical	hipp_sub	0.3369	0.5297	0.52474	0.734291
Sub_presubiculum_Left_Dete_Mean	optic.chiasm	Volumes_subcortical	hipp_sub	0.4372	0.6481	0.49993	0.716881
Sub_presubiculum_Left_Eigen1_Mean	optic.chiasm	Volumes_subcortical	hipp_sub	0.4625	0.7013	0.50957	0.723522
Sub_presubiculum_Left_Eigen2_Mean	optic.chiasm	Volumes_subcortical	hipp_sub	0.596	0.8683	0.49249	0.711627
Sub_presubiculum_Right_RD_Mean	optic.chiasm	Volumes_subcortical	hipp_sub	0.4454	0.7416	0.5481	0.75068
Sub_presubiculum_Right_mTBM1_Mean	optic.chiasm	Volumes_subcortical	hipp_sub	0.2796	0.5813	0.63057	0.806907
Sub_presubiculum_Right_mTBM2_Mean	optic.chiasm	Volumes_subcortical	hipp_sub	0.1151	0.4133	0.78066	0.894925
Sub_presubiculum_Right_mTBM3_Mean	optic.chiasm	Volumes_subcortical	hipp_sub	0.2005	0.4899	0.6824	0.838054
Sub_presubiculum_Right_Dete_Mean	optic.chiasm	Volumes_subcortical	hipp_sub	0.2614	0.555	0.63764	0.811062
Sub_presubiculum_Right_Eigen1_Mean	optic.chiasm	Volumes_subcortical	hipp_sub	0.419	0.732	0.56701	0.763629
Sub_presubiculum_Right_Eigen2_Mean	optic.chiasm	Volumes_other_structures	hipp_sub	0.3714	0.6781	0.58388	0.774779
Sub_subiculum_Left_RD_Mean	optic.chiasm	Volumes_other_structures	hipp_sub	0.1435	0.4573	0.75365	0.880161
Sub_subiculum_Left_mTBM1_Mean	optic.chiasm	Volumes_subcortical	hipp_sub	0.6345	1.0049	0.5278	0.736416
Sub_subiculum_Left_mTBM2_Mean	optic.chiasm	Volumes_subcortical	hipp_sub	0.5828	0.9263	0.52922	0.737326
Sub_subiculum_Left_mTBM3_Mean	optic.chiasm	Volumes_subcortical	hipp_sub	0.301	0.6127	0.62318	0.801696
Sub_subiculum_Left_Dete_Mean	optic.chiasm	Volumes_subcortical	hipp_sub	0.4497	0.7779	0.56324	0.760891
Sub_subiculum_Left_Eigen1_Mean	optic.chiasm	Volumes_subcortical	hipp_sub	0.4063	0.7095	0.56687	0.763516
Sub_subiculum_Left_Eigen2_Mean	optic.chiasm	Volumes_subcortical	hipp_sub	0.6069	0.9459	0.52113	0.731577
Sub_subiculum_Right_RD_Mean	optic.chiasm	Volumes_subcortical	hipp_sub	-0.1498	0.4792	0.75461	0.880666
Sub_subiculum_Right_mTBM1_Mean	optic.chiasm	Volumes_subcortical	hipp_sub	0.4386	0.7834	0.57555	0.769494
Sub_subiculum_Right_mTBM2_Mean	optic.chiasm	Volumes_subcortical	hipp_sub	-0.0633	0.3926	0.87182	0.941425
Sub_subiculum_Right_mTBM3_Mean	optic.chiasm	Volumes_other_structures	hipp_sub	0.2776	0.5863	0.63587	0.809911
Sub_subiculum_Right_Dete_Mean	optic.chiasm	Volumes_other_structures	hipp_sub	0.3491	0.6707	0.60274	0.787905
Sub_subiculum_Right_Eigen1_Mean	optic.chiasm	Volumes_other_structures	hipp_sub	0.2522	0.5592	0.65195	0.819719
Sub_subiculum_Right_Eigen2_Mean	optic.chiasm	Volumes_cortical	hipp_sub	0.3907	0.7193	0.58708	0.77698
Sub_CA1_Left_RD_Mean	left.lateral.ventricle	Volumes_cortical	hipp_sub	-0.5889	0.049	2.9616e-33	7.00293e-31
Sub_CA1_Left_mTBM1_Mean	left.lateral.ventricle	Volumes_cortical	hipp_sub	-0.1585	0.0673	0.018612	0.0898381
Sub_CA1_Left_mTBM2_Mean	left.lateral.ventricle	Volumes_cortical	hipp_sub	-0.3735	0.0745	5.4299e-07	1.59797e-05
Sub_CA1_Left_mTBM3_Mean	left.lateral.ventricle	Volumes_cortical	hipp_sub	-0.018	0.069	0.79478	0.902096
Sub_CA1_Left_Dete_Mean	left.lateral.ventricle	Volumes_cortical	hipp_sub	-0.0852	0.0683	0.21214	0.442975
Sub_CA1_Left_Eigen1_Mean	left.lateral.ventricle	Volumes_cortical	hipp_sub	-0.1435	0.0642	0.025297	0.111411
Sub_CA1_Left_Eigen2_Mean	left.lateral.ventricle	Volumes_cortical	hipp_sub	-0.1959	0.0643	0.0023287	0.0193773
Sub_CA1_Right_RD_Mean	left.lateral.ventricle	Volumes_cortical	hipp_sub	-0.4511	0.0563	1.1874e-15	1.1044e-13
Sub_CA1_Right_mTBM1_Mean	left.lateral.ventricle	Volumes_cortical	hipp_sub	0.0456	0.0786	0.56174	0.75982
Sub_CA1_Right_mTBM2_Mean	left.lateral.ventricle	Volumes_cortical	hipp_sub	-0.3863	0.0763	4.1199e-07	1.24206e-05
Sub_CA1_Right_mTBM3_Mean	left.lateral.ventricle	Volumes_cortical	hipp_sub	0.114	0.0782	0.14505	0.35201
Sub_CA1_Right_Dete_Mean	left.lateral.ventricle	Volumes_cortical	hipp_sub	0.082588	0.0787	0.29395	0.535015
Sub_CA1_Right_Eigen1_Mean	left.lateral.ventricle	Volumes_cortical	hipp_sub	0.037296	0.0771	0.62841	0.805238
Sub_CA1_Right_Eigen2_Mean	left.lateral.ventricle	Volumes_cortical	hipp_sub	-0.0302	0.0751	0.68759	0.841288
Sub_CA3_Left_RD_Mean	left.lateral.ventricle	Volumes_cortical	hipp_sub	-0.50453	0.0552	5.8844e-20	7.79036e-18
Sub_CA3_Left_mTBM1_Mean	left.lateral.ventricle	Volumes_cortical	hipp_sub	-0.592	0.0543	1.1342e-27	2.28416e-25
Sub_CA3_Left_mTBM2_Mean	left.lateral.ventricle	Volumes_cortical	hipp_sub	-0.3965	0.0577	6.3138e-12	3.94586e-10
Sub_CA3_Left_mTBM3_Mean	left.lateral.ventricle	Volumes_cortical	hipp_sub	-0.6042	0.056	4.2816e-27	8.42633e-25
Sub_CA3_Left_Dete_Mean	left.lateral.ventricle	Volumes_cortical	hipp_sub	-0.59968	0.0548	7.696e-28	1.5571e-25
Sub_CA3_Left_Eigen1_Mean	left.lateral.ventricle	Volumes_cortical	hipp_sub	-0.6044	0.0573	4.7464e-26	8.86393e-24
Sub_CA3_Left_Eigen2_Mean	left.lateral.ventricle	Volumes_cortical	hipp_sub	-0.595	0.0555	8.099e-27	1.57435e-24
Sub_CA3_Right_RD_Mean	left.lateral.ventricle	Volumes_cortical	hipp_sub	-0.4729	0.0633	7.8422e-14	6.18116e-12
Sub_CA3_Right_mTBM1_Mean	left.lateral.ventricle	Volumes_cortical	hipp_sub	-0.5114	0.0643	1.7697e-15	1.62219e-13
Sub_CA3_Right_mTBM2_Mean	left.lateral.ventricle	Volumes_cortical	hipp_sub	-0.294	0.0794	0.00021189	0.00288932
Sub_CA3_Right_mTBM3_Mean	left.lateral.ventricle	Volumes_cortical	hipp_sub	-0.5008	0.0666	5.497e-14	4.40205e-12
Sub_CA3_Right_Dete_Mean	left.lateral.ventricle	Volumes_cortical	hipp_sub	-0.5095	0.0653	6.1256e-15	5.34197e-13
Sub_CA3_Right_Eigen1_Mean	left.lateral.ventricle	Volumes_cortical	hipp_sub	-0.5187	0.0645	8.7471e-16	8.24048e-14
Sub_CA3_Right_Eigen2_Mean	left.lateral.ventricle	Volumes_cortical	hipp_sub	-0.5194	0.0628	1.3937e-16	1.40636e-14
Sub_HATA_Left_RD_Mean	left.lateral.ventricle	Volumes_cortical	hipp_sub	-0.2978	0.0706	2.4816e-05	0.00047216
Sub_HATA_Left_mTBM3_Mean	left.lateral.ventricle	Volumes_cortical	hipp_sub	0.16596	0.1049	0.1136	0.302967
Sub_HATA_Left_Dete_Mean	left.lateral.ventricle	Volumes_cortical	hipp_sub	0.0884	0.1061	0.4049	0.639253
Sub_HATA_Right_RD_Mean	left.lateral.ventricle	Volumes_cortical	hipp_sub	0.1674	0.0973	0.0853	0.252382
Sub_HATA_Right_mTBM1_Mean	left.lateral.ventricle	Volumes_cortical	hipp_sub	-0.1321	0.0971	0.17392	0.394251
Sub_HATA_Right_mTBM2_Mean	left.lateral.ventricle	Volumes_cortical	hipp_sub	-0.3741	0.0908	3.7593e-05	0.000677301
Sub_HATA_Right_mTBM3_Mean	left.lateral.ventricle	Volumes_cortical	hipp_sub	-0.0484	0.0928	0.60192	0.787287
Sub_HATA_Right_Dete_Mean	left.lateral.ventricle	Volumes_cortical	hipp_sub	-0.0933	0.0944	0.32292	0.563996
Sub_HATA_Right_Eigen1_Mean	left.lateral.ventricle	Volumes_cortical	hipp_sub	0.0678	0.1109	0.54108	0.746081
Sub_HATA_Right_Eigen2_Mean	left.lateral.ventricle	Volumes_cortical	hipp_sub	-0.1058	0.0984	0.28196	0.522191
Sub_HP_tail_Left_RD_Mean	left.lateral.ventricle	Volumes_cortical	hipp_sub	-0.4055	0.0627	1.0102e-10	5.37958e-09
Sub_HP_tail_Left_mTBM1_Mean	left.lateral.ventricle	Volumes_cortical	hipp_sub	-0.3675	0.0681	6.7905e-08	2.3836e-06
Sub_HP_tail_Left_mTBM2_Mean	left.lateral.ventricle	Volumes_cortical	hipp_sub	-0.3985	0.063	2.5271e-10	1.28595e-08
Sub_HP_tail_Left_mTBM3_Mean	left.lateral.ventricle	Volumes_cortical	hipp_sub	-0.3094	0.0707	1.2057e-05	0.000251999
Sub_HP_tail_Left_Dete_Mean	left.lateral.ventricle	Volumes_cortical	hipp_sub	-0.3433	0.0693	7.3706e-07	2.10903e-05
Sub_HP_tail_Left_Eigen1_Mean	left.lateral.ventricle	Volumes_cortical	hipp_sub	-0.3739	0.0623	1.9352e-09	8.74714e-08
Sub_HP_tail_Left_Eigen2_Mean	left.lateral.ventricle	Volumes_cortical	hipp_sub	-0.3995	0.0621	1.2673e-10	6.66286e-09
Sub_HP_tail_Right_RD_Mean	left.lateral.ventricle	Volumes_cortical	hipp_sub	-0.3578	0.0766	3.0368e-06	7.44176e-05
Sub_HP_tail_Right_mTBM1_Mean	left.lateral.ventricle	Volumes_cortical	hipp_sub	-0.2087	0.0834	0.0123	0.066765
Sub_HP_tail_Right_mTBM2_Mean	left.lateral.ventricle	Volumes_cortical	hipp_sub	-0.2864	0.1092	0.0086851	0.0520045
Sub_HP_tail_Right_mTBM3_Mean	left.lateral.ventricle	Volumes_cortical	hipp_sub	-0.1152	0.0847	0.1738	0.394064
Sub_HP_tail_Right_Dete_Mean	left.lateral.ventricle	Volumes_cortical	hipp_sub	-0.1667	0.0844	0.0483	0.173581
Sub_HP_tail_Right_Eigen1_Mean	left.lateral.ventricle	Volumes_cortical	hipp_sub	-0.2958	0.077	0.0001	0.00155067
Sub_HP_tail_Right_Eigen2_Mean	left.lateral.ventricle	Volumes_cortical	hipp_sub	-0.2809	0.0779	0.0003	0.00383342
Sub_fimbria_Left_RD_Mean	left.lateral.ventricle	Volumes_cortical	hipp_sub	-0.2185	0.0629	0.00050915	0.0058748
Sub_fimbria_Left_mTBM1_Mean	left.lateral.ventricle	Volumes_cortical	hipp_sub	-0.5718	0.0561	2.1861e-24	3.67791e-22
Sub_fimbria_Left_mTBM2_Mean	left.lateral.ventricle	Volumes_cortical	hipp_sub	-0.4324	0.0594	3.4161e-13	2.5075e-11
Sub_fimbria_Left_mTBM3_Mean	left.lateral.ventricle	Volumes_cortical	hipp_sub	-0.514	0.0609	3.1519e-17	3.31424e-15
Sub_fimbria_Left_Dete_Mean	left.lateral.ventricle	Volumes_cortical	hipp_sub	-0.5495	0.0581	3.3109e-21	4.67639e-19
Sub_fimbria_Left_Eigen1_Mean	left.lateral.ventricle	Volumes_cortical	hipp_sub	-0.5166	0.06	7.5165e-18	8.308e-16
Sub_fimbria_Left_Eigen2_Mean	left.lateral.ventricle	Volumes_cortical	hipp_sub	-0.5643	0.0556	3.6186e-24	5.9717e-22
Sub_fimbria_Right_RD_Mean	left.lateral.ventricle	Volumes_cortical	hipp_sub	-0.1099	0.0839	0.1905	0.415754
Sub_fimbria_Right_mTBM1_Mean	left.lateral.ventricle	Volumes_cortical	hipp_sub	-0.4229	0.0709	2.3966e-09	1.06853e-07
Sub_fimbria_Right_mTBM2_Mean	left.lateral.ventricle	Volumes_other_structures	hipp_sub	-0.3912	0.0602	7.905e-11	4.27671e-09
Sub_fimbria_Right_mTBM3_Mean	left.lateral.ventricle	Volumes_other_structures	hipp_sub	-0.3304	0.0768	1.7058e-05	0.000340859
Sub_fimbria_Right_Dete_Mean	left.lateral.ventricle	Volumes_other_structures	hipp_sub	-0.3809	0.074	2.5981e-07	8.18578e-06
Sub_fimbria_Right_Eigen1_Mean	left.lateral.ventricle	Volumes_subcortical	hipp_sub	-0.3583	0.0758	2.2762e-06	5.78984e-05
Sub_fimbria_Right_Eigen2_Mean	left.lateral.ventricle	Volumes_subcortical	hipp_sub	-0.4415	0.0706	4.0751e-10	2.00395e-08
Sub_presubiculum_Left_RD_Mean	left.lateral.ventricle	Volumes_other_structures	hipp_sub	-0.6625	0.051	1.5307e-38	3.99731e-36
Sub_presubiculum_Left_mTBM1_Mean	left.lateral.ventricle	Volumes_subcortical	hipp_sub	-0.452	0.0613	1.6612e-13	1.25822e-11
Sub_presubiculum_Left_mTBM2_Mean	left.lateral.ventricle	Volumes_subcortical	hipp_sub	-0.4504	0.0614	2.2226e-13	1.65963e-11
Sub_presubiculum_Left_mTBM3_Mean	left.lateral.ventricle	Volumes_subcortical	hipp_sub	-0.2945	0.0656	7.0855e-06	0.000157548
Sub_presubiculum_Left_Dete_Mean	left.lateral.ventricle	Volumes_subcortical	hipp_sub	-0.3789	0.0633	2.1943e-09	9.84339e-08
Sub_presubiculum_Left_Eigen1_Mean	left.lateral.ventricle	Volumes_subcortical	hipp_sub	-0.3349	0.0651	2.633e-07	8.27927e-06
Sub_presubiculum_Left_Eigen2_Mean	left.lateral.ventricle	Volumes_subcortical	hipp_sub	-0.4507	0.0616	2.4492e-13	1.82311e-11
Sub_presubiculum_Right_RD_Mean	left.lateral.ventricle	Volumes_other_structures	hipp_sub	-0.615	0.0541	6.4397e-30	1.4072e-27
Sub_presubiculum_Right_mTBM1_Mean	left.lateral.ventricle	Volumes_other_structures	hipp_sub	-0.2717	0.0753	0.00030743	0.0039131
Sub_presubiculum_Right_mTBM2_Mean	left.lateral.ventricle	Volumes_subcortical	hipp_sub	-0.3967	0.0697	1.2528e-08	4.98477e-07
Sub_presubiculum_Right_mTBM3_Mean	left.lateral.ventricle	Volumes_subcortical	hipp_sub	-0.074	0.0745	0.32075	0.56207
Sub_presubiculum_Right_Dete_Mean	left.lateral.ventricle	Volumes_subcortical	hipp_sub	-0.162	0.0751	0.030925	0.128043
Sub_presubiculum_Right_Eigen1_Mean	left.lateral.ventricle	Volumes_subcortical	hipp_sub	-0.1962	0.0749	0.0087985	0.0524847
Sub_presubiculum_Right_Eigen2_Mean	left.lateral.ventricle	Volumes_subcortical	hipp_sub	-0.2932	0.0737	6.9866e-05	0.00114556
Sub_subiculum_Left_RD_Mean	left.lateral.ventricle	Volumes_subcortical	hipp_sub	-0.1868	0.0768	0.015014	0.0771569
Sub_subiculum_Left_mTBM1_Mean	left.lateral.ventricle	Volumes_subcortical	hipp_sub	-0.1976	0.071	0.0053649	0.036492
Sub_subiculum_Left_mTBM2_Mean	left.lateral.ventricle	Volumes_subcortical	hipp_sub	-0.4439	0.0571	7.567e-15	6.53899e-13
Sub_subiculum_Left_mTBM3_Mean	left.lateral.ventricle	Volumes_subcortical	hipp_sub	0.0437	0.0728	0.54828	0.750802
Sub_subiculum_Left_Dete_Mean	left.lateral.ventricle	Volumes_subcortical	hipp_sub	-0.0633	0.0727	0.38331	0.619938
Sub_subiculum_Left_Eigen1_Mean	left.lateral.ventricle	Volumes_subcortical	hipp_sub	-0.0965	0.071	0.17428	0.394642
Sub_subiculum_Left_Eigen2_Mean	left.lateral.ventricle	Volumes_other_structures	hipp_sub	-0.2702	0.0677	6.5564e-05	0.00108652
Sub_subiculum_Right_RD_Mean	left.lateral.ventricle	Volumes_other_structures	hipp_sub	0.0744	0.0791	0.3468	0.586208
Sub_subiculum_Right_mTBM1_Mean	left.lateral.ventricle	Volumes_subcortical	hipp_sub	-0.1312	0.0729	0.071972	0.226139
Sub_subiculum_Right_mTBM2_Mean	left.lateral.ventricle	Volumes_subcortical	hipp_sub	-0.3615	0.0693	1.8651e-07	6.04669e-06
Sub_subiculum_Right_mTBM3_Mean	left.lateral.ventricle	Volumes_subcortical	hipp_sub	0.0816	0.0761	0.28365	0.523821
Sub_subiculum_Right_Dete_Mean	left.lateral.ventricle	Volumes_subcortical	hipp_sub	-0.0088	0.075	0.9067	0.957243
Sub_subiculum_Right_Eigen1_Mean	left.lateral.ventricle	Volumes_subcortical	hipp_sub	0.03	0.0766	0.69508	0.845826
Sub_subiculum_Right_Eigen2_Mean	left.lateral.ventricle	Volumes_subcortical	hipp_sub	-0.0776	0.0743	0.29652	0.537409
Sub_CA1_Left_RD_Mean	left.inferior.lateral.ventricle	Volumes_subcortical	hipp_sub	-0.3051	0.0735	3.3191e-05	0.000607666
Sub_CA1_Left_mTBM1_Mean	left.inferior.lateral.ventricle	Volumes_subcortical	hipp_sub	0.1231	0.0968	0.20359	0.43244
Sub_CA1_Left_mTBM2_Mean	left.inferior.lateral.ventricle	Volumes_subcortical	hipp_sub	-0.4702	0.0786	2.1632e-09	9.71304e-08
