## Supplementary material for "Genetic influences on the shape of brain ventricular and subcortical structures": supp_tables: TableS9_LDSC_brain_structure.xlsx (part 9 of 9)

### Sheet: genetic_correlation (continued)
Table S9: Genetic correlation between shape features and other brain structural measures.
Sub_CA1_Left_mTBM3_Mean	left.inferior.lateral.ventricle	Volumes_other_structures	hipp_sub	0.2431	0.095	0.010529	0.0597719
Sub_CA1_Left_Dete_Mean	left.inferior.lateral.ventricle	Volumes_other_structures	hipp_sub	0.1894	0.0963	0.04917	0.17583
Sub_CA1_Left_Eigen1_Mean	left.inferior.lateral.ventricle	Volumes_other_structures	hipp_sub	0.194	0.0926	0.036173	0.142509
Sub_CA1_Left_Eigen2_Mean	left.inferior.lateral.ventricle	Volumes_cortical	hipp_sub	0.157	0.0944	0.09639	0.273055
Sub_CA1_Right_RD_Mean	left.inferior.lateral.ventricle	Volumes_cortical	hipp_sub	-0.1465	0.0719	0.041619	0.156912
Sub_CA1_Right_mTBM1_Mean	left.inferior.lateral.ventricle	Volumes_cortical	hipp_sub	0.3426	0.0854	5.9932e-05	0.00100687
Sub_CA1_Right_mTBM2_Mean	left.inferior.lateral.ventricle	Volumes_cortical	hipp_sub	-0.3599	0.091	7.6567e-05	0.00123841
Sub_CA1_Right_mTBM3_Mean	left.inferior.lateral.ventricle	Volumes_cortical	hipp_sub	0.3814	0.0821	3.356e-06	8.13173e-05
Sub_CA1_Right_Dete_Mean	left.inferior.lateral.ventricle	Volumes_cortical	hipp_sub	0.36587	0.0838	1.2752e-05	0.000264683
Sub_CA1_Right_Eigen1_Mean	left.inferior.lateral.ventricle	Volumes_cortical	hipp_sub	0.37271	0.0847	1.0707e-05	0.000227028
Sub_CA1_Right_Eigen2_Mean	left.inferior.lateral.ventricle	Volumes_cortical	hipp_sub	0.3402	0.0866	8.481e-05	0.00135195
Sub_CA3_Left_RD_Mean	left.inferior.lateral.ventricle	Volumes_cortical	hipp_sub	-0.44579	0.0646	5.2331e-12	3.30085e-10
Sub_CA3_Left_mTBM1_Mean	left.inferior.lateral.ventricle	Volumes_cortical	hipp_sub	-0.4969	0.0672	1.4023e-13	1.06894e-11
Sub_CA3_Left_mTBM2_Mean	left.inferior.lateral.ventricle	Volumes_cortical	hipp_sub	-0.4185	0.0756	3.1547e-08	1.16955e-06
Sub_CA3_Left_mTBM3_Mean	left.inferior.lateral.ventricle	Volumes_cortical	hipp_sub	-0.4657	0.0716	8.0471e-11	4.34617e-09
Sub_CA3_Left_Dete_Mean	left.inferior.lateral.ventricle	Volumes_cortical	hipp_sub	-0.48463	0.069	2.1119e-12	1.40286e-10
Sub_CA3_Left_Eigen1_Mean	left.inferior.lateral.ventricle	Volumes_cortical	hipp_sub	-0.4571	0.0717	1.8717e-10	9.6735e-09
Sub_CA3_Left_Eigen2_Mean	left.inferior.lateral.ventricle	Volumes_cortical	hipp_sub	-0.4882	0.0682	8.3959e-13	5.85532e-11
Sub_CA3_Right_RD_Mean	left.inferior.lateral.ventricle	Volumes_cortical	hipp_sub	-0.6026	0.0634	2.1442e-21	3.0835e-19
Sub_CA3_Right_mTBM1_Mean	left.inferior.lateral.ventricle	Volumes_cortical	hipp_sub	-0.6188	0.0624	3.4503e-23	5.41207e-21
Sub_CA3_Right_mTBM2_Mean	left.inferior.lateral.ventricle	Volumes_cortical	hipp_sub	-0.2762	0.0859	0.0013021	0.0122705
Sub_CA3_Right_mTBM3_Mean	left.inferior.lateral.ventricle	Volumes_cortical	hipp_sub	-0.6109	0.0682	3.3141e-19	4.13419e-17
Sub_CA3_Right_Dete_Mean	left.inferior.lateral.ventricle	Volumes_cortical	hipp_sub	-0.6192	0.0645	7.475e-22	1.10162e-19
Sub_CA3_Right_Eigen1_Mean	left.inferior.lateral.ventricle	Volumes_cortical	hipp_sub	-0.6164	0.0666	2.1792e-20	2.95501e-18
Sub_CA3_Right_Eigen2_Mean	left.inferior.lateral.ventricle	Volumes_cortical	hipp_sub	-0.6164	0.0625	6.1577e-23	9.57981e-21
Sub_HATA_Left_RD_Mean	left.inferior.lateral.ventricle	Volumes_cortical	hipp_sub	0.0485	0.0933	0.60327	0.788268
Sub_HATA_Left_mTBM3_Mean	left.inferior.lateral.ventricle	Volumes_cortical	hipp_sub	0.42465	0.1319	0.0013	0.0122556
Sub_HATA_Left_Dete_Mean	left.inferior.lateral.ventricle	Volumes_cortical	hipp_sub	0.3823	0.135	0.0046	0.0325728
Sub_HATA_Right_RD_Mean	left.inferior.lateral.ventricle	Volumes_cortical	hipp_sub	0.2957	0.121	0.0146	0.0756551
Sub_HATA_Right_mTBM1_Mean	left.inferior.lateral.ventricle	Volumes_cortical	hipp_sub	0.3161	0.1052	0.0026429	0.0214081
Sub_HATA_Right_mTBM2_Mean	left.inferior.lateral.ventricle	Volumes_cortical	hipp_sub	-0.4955	0.0959	2.3702e-07	7.53517e-06
Sub_HATA_Right_mTBM3_Mean	left.inferior.lateral.ventricle	Volumes_cortical	hipp_sub	0.3577	0.1016	0.00042945	0.00512
Sub_HATA_Right_Dete_Mean	left.inferior.lateral.ventricle	Volumes_cortical	hipp_sub	0.3409	0.1027	0.00090401	0.0092161
Sub_HATA_Right_Eigen1_Mean	left.inferior.lateral.ventricle	Volumes_cortical	hipp_sub	0.4706	0.1195	8.1744e-05	0.00131099
Sub_HATA_Right_Eigen2_Mean	left.inferior.lateral.ventricle	Volumes_cortical	hipp_sub	0.3554	0.1081	0.001007	0.0100358
Sub_HP_tail_Left_RD_Mean	left.inferior.lateral.ventricle	Volumes_cortical	hipp_sub	-0.4391	0.0783	2.084e-08	7.98133e-07
Sub_HP_tail_Left_mTBM1_Mean	left.inferior.lateral.ventricle	Volumes_cortical	hipp_sub	-0.34	0.0852	6.6158e-05	0.00109426
Sub_HP_tail_Left_mTBM2_Mean	left.inferior.lateral.ventricle	Volumes_cortical	hipp_sub	-0.4342	0.0697	4.6024e-10	2.24928e-08
Sub_HP_tail_Left_mTBM3_Mean	left.inferior.lateral.ventricle	Volumes_cortical	hipp_sub	-0.2601	0.0865	0.0026506	0.0214558
Sub_HP_tail_Left_Dete_Mean	left.inferior.lateral.ventricle	Volumes_cortical	hipp_sub	-0.306	0.086	0.00037156	0.00456141
Sub_HP_tail_Left_Eigen1_Mean	left.inferior.lateral.ventricle	Volumes_cortical	hipp_sub	-0.362	0.0823	1.0873e-05	0.000230137
Sub_HP_tail_Left_Eigen2_Mean	left.inferior.lateral.ventricle	Volumes_cortical	hipp_sub	-0.3913	0.0812	1.428e-06	3.80011e-05
Sub_HP_tail_Right_RD_Mean	left.inferior.lateral.ventricle	Volumes_cortical	hipp_sub	-0.4062	0.0924	1.0937e-05	0.000231337
Sub_HP_tail_Right_mTBM1_Mean	left.inferior.lateral.ventricle	Volumes_cortical	hipp_sub	-0.2754	0.0968	0.0045	0.032051
Sub_HP_tail_Right_mTBM2_Mean	left.inferior.lateral.ventricle	Volumes_cortical	hipp_sub	-0.391	0.1091	0.00033812	0.00422955
Sub_HP_tail_Right_mTBM3_Mean	left.inferior.lateral.ventricle	Volumes_cortical	hipp_sub	-0.183	0.0956	0.0554	0.190463
Sub_HP_tail_Right_Dete_Mean	left.inferior.lateral.ventricle	Volumes_cortical	hipp_sub	-0.2371	0.0966	0.0141	0.0737923
Sub_HP_tail_Right_Eigen1_Mean	left.inferior.lateral.ventricle	Volumes_cortical	hipp_sub	-0.3438	0.0946	0.0003	0.00383342
Sub_HP_tail_Right_Eigen2_Mean	left.inferior.lateral.ventricle	Volumes_cortical	hipp_sub	-0.3455	0.0941	0.0002	0.00275285
Sub_fimbria_Left_RD_Mean	left.inferior.lateral.ventricle	Volumes_cortical	hipp_sub	-0.273	0.0723	0.00016141	0.00231802
Sub_fimbria_Left_mTBM1_Mean	left.inferior.lateral.ventricle	Volumes_cortical	hipp_sub	-0.3401	0.0772	1.0449e-05	0.000222301
Sub_fimbria_Left_mTBM2_Mean	left.inferior.lateral.ventricle	Volumes_cortical	hipp_sub	-0.471	0.0702	1.907e-11	1.11073e-09
Sub_fimbria_Left_mTBM3_Mean	left.inferior.lateral.ventricle	Volumes_cortical	hipp_sub	-0.2432	0.0817	0.0029207	0.0230781
Sub_fimbria_Left_Dete_Mean	left.inferior.lateral.ventricle	Volumes_cortical	hipp_sub	-0.2975	0.0793	0.00017445	0.00246947
Sub_fimbria_Left_Eigen1_Mean	left.inferior.lateral.ventricle	Volumes_cortical	hipp_sub	-0.2508	0.0814	0.0020551	0.0175674
Sub_fimbria_Left_Eigen2_Mean	left.inferior.lateral.ventricle	Volumes_cortical	hipp_sub	-0.3337	0.0773	1.586e-05	0.000319607
Sub_fimbria_Right_RD_Mean	left.inferior.lateral.ventricle	Volumes_cortical	hipp_sub	-0.3746	0.1055	0.0004	0.00483437
Sub_fimbria_Right_mTBM1_Mean	left.inferior.lateral.ventricle	Volumes_cortical	hipp_sub	-0.378	0.0841	6.906e-06	0.000153989
Sub_fimbria_Right_mTBM2_Mean	left.inferior.lateral.ventricle	Volumes_cortical	hipp_sub	-0.4674	0.0644	3.8667e-13	2.80575e-11
Sub_fimbria_Right_mTBM3_Mean	left.inferior.lateral.ventricle	Volumes_cortical	hipp_sub	-0.2838	0.0885	0.0013463	0.0125921
Sub_fimbria_Right_Dete_Mean	left.inferior.lateral.ventricle	Volumes_cortical	hipp_sub	-0.3365	0.0863	9.7348e-05	0.00151672
Sub_fimbria_Right_Eigen1_Mean	left.inferior.lateral.ventricle	Volumes_cortical	hipp_sub	-0.2896	0.0877	0.00095772	0.00964989
Sub_fimbria_Right_Eigen2_Mean	left.inferior.lateral.ventricle	Volumes_cortical	hipp_sub	-0.3809	0.0833	4.8462e-06	0.000111947
Sub_presubiculum_Left_RD_Mean	left.inferior.lateral.ventricle	Volumes_cortical	hipp_sub	-0.5004	0.0665	5.3146e-14	4.26316e-12
Sub_presubiculum_Left_mTBM1_Mean	left.inferior.lateral.ventricle	Volumes_cortical	hipp_sub	-0.2684	0.0747	0.00032909	0.00413728
Sub_presubiculum_Left_mTBM2_Mean	left.inferior.lateral.ventricle	Volumes_other_structures	hipp_sub	-0.4737	0.0805	4.0609e-09	1.7388e-07
Sub_presubiculum_Left_mTBM3_Mean	left.inferior.lateral.ventricle	Volumes_other_structures	hipp_sub	-0.1066	0.0766	0.16436	0.380483
Sub_presubiculum_Left_Dete_Mean	left.inferior.lateral.ventricle	Volumes_other_structures	hipp_sub	-0.1916	0.0758	0.011468	0.0636184
Sub_presubiculum_Left_Eigen1_Mean	left.inferior.lateral.ventricle	Volumes_subcortical	hipp_sub	-0.1269	0.0787	0.10667	0.291193
Sub_presubiculum_Left_Eigen2_Mean	left.inferior.lateral.ventricle	Volumes_subcortical	hipp_sub	-0.2519	0.0762	0.0009413	0.00952483
Sub_presubiculum_Right_RD_Mean	left.inferior.lateral.ventricle	Volumes_other_structures	hipp_sub	-0.4964	0.0732	1.1954e-11	7.17361e-10
Sub_presubiculum_Right_mTBM1_Mean	left.inferior.lateral.ventricle	Volumes_subcortical	hipp_sub	-0.0407	0.096	0.67192	0.831858
Sub_presubiculum_Right_mTBM2_Mean	left.inferior.lateral.ventricle	Volumes_subcortical	hipp_sub	-0.4629	0.0745	5.1084e-10	2.47747e-08
Sub_presubiculum_Right_mTBM3_Mean	left.inferior.lateral.ventricle	Volumes_subcortical	hipp_sub	0.1426	0.0849	0.092934	0.266653
Sub_presubiculum_Right_Dete_Mean	left.inferior.lateral.ventricle	Volumes_subcortical	hipp_sub	0.0652	0.09	0.46864	0.693242
Sub_presubiculum_Right_Eigen1_Mean	left.inferior.lateral.ventricle	Volumes_subcortical	hipp_sub	-0.0106	0.0898	0.90621	0.957108
Sub_presubiculum_Right_Eigen2_Mean	left.inferior.lateral.ventricle	Volumes_subcortical	hipp_sub	-0.0929	0.0933	0.31894	0.560163
Sub_subiculum_Left_RD_Mean	left.inferior.lateral.ventricle	Volumes_other_structures	hipp_sub	-0.2008	0.0796	0.011623	0.0642327
Sub_subiculum_Left_mTBM1_Mean	left.inferior.lateral.ventricle	Volumes_other_structures	hipp_sub	0.1293	0.0935	0.16672	0.383964
Sub_subiculum_Left_mTBM2_Mean	left.inferior.lateral.ventricle	Volumes_subcortical	hipp_sub	-0.4761	0.0662	6.5559e-13	4.65058e-11
Sub_subiculum_Left_mTBM3_Mean	left.inferior.lateral.ventricle	Volumes_subcortical	hipp_sub	0.3091	0.086	0.00032417	0.00408607
Sub_subiculum_Left_Dete_Mean	left.inferior.lateral.ventricle	Volumes_subcortical	hipp_sub	0.2368	0.0898	0.0083477	0.0505413
Sub_subiculum_Left_Eigen1_Mean	left.inferior.lateral.ventricle	Volumes_subcortical	hipp_sub	0.2237	0.0884	0.011339	0.0631036
Sub_subiculum_Left_Eigen2_Mean	left.inferior.lateral.ventricle	Volumes_subcortical	hipp_sub	0.0727	0.0907	0.42299	0.655388
Sub_subiculum_Right_RD_Mean	left.inferior.lateral.ventricle	Volumes_subcortical	hipp_sub	0.1388	0.0792	0.079518	0.241286
Sub_subiculum_Right_mTBM1_Mean	left.inferior.lateral.ventricle	Volumes_subcortical	hipp_sub	0.216	0.0884	0.014577	0.0755689
Sub_subiculum_Right_mTBM2_Mean	left.inferior.lateral.ventricle	Volumes_subcortical	hipp_sub	-0.3986	0.0758	1.4703e-07	4.86125e-06
Sub_subiculum_Right_mTBM3_Mean	left.inferior.lateral.ventricle	Volumes_subcortical	hipp_sub	0.3768	0.084	7.2982e-06	0.000161673
Sub_subiculum_Right_Dete_Mean	left.inferior.lateral.ventricle	Volumes_subcortical	hipp_sub	0.3119	0.0862	0.00029677	0.00381149
Sub_subiculum_Right_Eigen1_Mean	left.inferior.lateral.ventricle	Volumes_subcortical	hipp_sub	0.3653	0.0864	2.3655e-05	0.000452607
Sub_subiculum_Right_Eigen2_Mean	left.inferior.lateral.ventricle	Volumes_other_structures	hipp_sub	0.2872	0.0904	0.0014894	0.0136462
Sub_CA1_Left_RD_Mean	left.cerebellum.exterior	Volumes_other_structures	hipp_sub	-0.2191	0.0553	7.4497e-05	0.00121029
Sub_CA1_Left_mTBM1_Mean	left.cerebellum.exterior	Volumes_subcortical	hipp_sub	-0.1117	0.0681	0.1012	0.281606
Sub_CA1_Left_mTBM2_Mean	left.cerebellum.exterior	Volumes_subcortical	hipp_sub	-0.1236	0.0654	0.058624	0.197874
Sub_CA1_Left_mTBM3_Mean	left.cerebellum.exterior	Volumes_subcortical	hipp_sub	-0.0636	0.0691	0.35714	0.595563
Sub_CA1_Left_Dete_Mean	left.cerebellum.exterior	Volumes_subcortical	hipp_sub	-0.0859	0.069	0.2129	0.443832
Sub_CA1_Left_Eigen1_Mean	left.cerebellum.exterior	Volumes_subcortical	hipp_sub	-0.1309	0.0665	0.048851	0.175005
Sub_CA1_Left_Eigen2_Mean	left.cerebellum.exterior	Volumes_subcortical	hipp_sub	-0.1503	0.0679	0.026737	0.115652
Sub_CA1_Right_RD_Mean	left.cerebellum.exterior	Volumes_subcortical	hipp_sub	-0.2395	0.0667	0.00032725	0.00411687
Sub_CA1_Right_mTBM1_Mean	left.cerebellum.exterior	Volumes_subcortical	hipp_sub	-0.0992	0.0711	0.16326	0.378943
Sub_CA1_Right_mTBM2_Mean	left.cerebellum.exterior	Volumes_subcortical	hipp_sub	-0.0768	0.0618	0.21388	0.445075
Sub_CA1_Right_mTBM3_Mean	left.cerebellum.exterior	Volumes_other_structures	hipp_sub	-0.0631	0.0681	0.35477	0.593483
Sub_CA1_Right_Dete_Mean	left.cerebellum.exterior	Volumes_other_structures	hipp_sub	-0.078414	0.0699	0.26211	0.500958
Sub_CA1_Right_Eigen1_Mean	left.cerebellum.exterior	Volumes_other_structures	hipp_sub	-0.10291	0.0705	0.14457	0.351275
Sub_CA1_Right_Eigen2_Mean	left.cerebellum.exterior	Volumes_cortical	hipp_sub	-0.1232	0.0728	0.090719	0.262807
Sub_CA3_Left_RD_Mean	left.cerebellum.exterior	Volumes_cortical	hipp_sub	-0.19963	0.053	0.00016746	0.00238652
Sub_CA3_Left_mTBM1_Mean	left.cerebellum.exterior	Volumes_cortical	hipp_sub	-0.2147	0.0592	0.00028758	0.00371416
Sub_CA3_Left_mTBM2_Mean	left.cerebellum.exterior	Volumes_cortical	hipp_sub	-0.1075	0.055	0.050694	0.179564
Sub_CA3_Left_mTBM3_Mean	left.cerebellum.exterior	Volumes_cortical	hipp_sub	-0.2271	0.0635	0.00034751	0.00432449
Sub_CA3_Left_Dete_Mean	left.cerebellum.exterior	Volumes_cortical	hipp_sub	-0.22107	0.0611	0.0002955	0.0037989
Sub_CA3_Left_Eigen1_Mean	left.cerebellum.exterior	Volumes_cortical	hipp_sub	-0.2344	0.062	0.00015643	0.00225839
Sub_CA3_Left_Eigen2_Mean	left.cerebellum.exterior	Volumes_cortical	hipp_sub	-0.22	0.0598	0.00023196	0.00311693
Sub_CA3_Right_RD_Mean	left.cerebellum.exterior	Volumes_cortical	hipp_sub	-0.2013	0.0568	0.00039134	0.00475876
Sub_CA3_Right_mTBM1_Mean	left.cerebellum.exterior	Volumes_cortical	hipp_sub	-0.2057	0.0604	0.00066228	0.00721863
Sub_CA3_Right_mTBM2_Mean	left.cerebellum.exterior	Volumes_cortical	hipp_sub	-0.1335	0.0625	0.03249	0.132281
Sub_CA3_Right_mTBM3_Mean	left.cerebellum.exterior	Volumes_cortical	hipp_sub	-0.219	0.0651	0.00077046	0.00813153
Sub_CA3_Right_Dete_Mean	left.cerebellum.exterior	Volumes_cortical	hipp_sub	-0.2135	0.0626	0.00064349	0.00706079
Sub_CA3_Right_Eigen1_Mean	left.cerebellum.exterior	Volumes_cortical	hipp_sub	-0.2123	0.0631	0.00076693	0.00810375
Sub_CA3_Right_Eigen2_Mean	left.cerebellum.exterior	Volumes_cortical	hipp_sub	-0.2055	0.0596	0.00056693	0.00637979
Sub_HATA_Left_RD_Mean	left.cerebellum.exterior	Volumes_cortical	hipp_sub	-0.2711	0.0663	4.3076e-05	0.000759813
Sub_HATA_Left_mTBM3_Mean	left.cerebellum.exterior	Volumes_cortical	hipp_sub	-0.023612	0.0912	0.7958	0.902616
Sub_HATA_Left_Dete_Mean	left.cerebellum.exterior	Volumes_cortical	hipp_sub	-0.0409	0.0959	0.6695	0.830529
Sub_HATA_Right_RD_Mean	left.cerebellum.exterior	Volumes_cortical	hipp_sub	-0.0713	0.0817	0.3824	0.619135
Sub_HATA_Right_mTBM1_Mean	left.cerebellum.exterior	Volumes_cortical	hipp_sub	-0.1634	0.092	0.075729	0.233713
Sub_HATA_Right_mTBM2_Mean	left.cerebellum.exterior	Volumes_cortical	hipp_sub	-0.0095	0.075	0.89926	0.953784
Sub_HATA_Right_mTBM3_Mean	left.cerebellum.exterior	Volumes_cortical	hipp_sub	-0.1382	0.092	0.13304	0.333639
Sub_HATA_Right_Dete_Mean	left.cerebellum.exterior	Volumes_cortical	hipp_sub	-0.1509	0.0925	0.10271	0.28431
Sub_HATA_Right_Eigen1_Mean	left.cerebellum.exterior	Volumes_cortical	hipp_sub	-0.1036	0.0971	0.28593	0.52613
Sub_HATA_Right_Eigen2_Mean	left.cerebellum.exterior	Volumes_cortical	hipp_sub	-0.1468	0.0952	0.12295	0.317922
Sub_HP_tail_Left_RD_Mean	left.cerebellum.exterior	Volumes_cortical	hipp_sub	-0.1237	0.0573	0.030962	0.128135
Sub_HP_tail_Left_mTBM1_Mean	left.cerebellum.exterior	Volumes_cortical	hipp_sub	-0.0958	0.0599	0.11006	0.297043
Sub_HP_tail_Left_mTBM2_Mean	left.cerebellum.exterior	Volumes_cortical	hipp_sub	-0.1349	0.056	0.015982	0.0807004
Sub_HP_tail_Left_mTBM3_Mean	left.cerebellum.exterior	Volumes_cortical	hipp_sub	-0.0802	0.0606	0.18579	0.40993
Sub_HP_tail_Left_Dete_Mean	left.cerebellum.exterior	Volumes_cortical	hipp_sub	-0.0893	0.0603	0.1387	0.342413
Sub_HP_tail_Left_Eigen1_Mean	left.cerebellum.exterior	Volumes_cortical	hipp_sub	-0.0893	0.0571	0.11787	0.309775
Sub_HP_tail_Left_Eigen2_Mean	left.cerebellum.exterior	Volumes_cortical	hipp_sub	-0.1044	0.0563	0.063414	0.208447
Sub_HP_tail_Right_RD_Mean	left.cerebellum.exterior	Volumes_cortical	hipp_sub	-0.106	0.0645	0.10041	0.280269
Sub_HP_tail_Right_mTBM1_Mean	left.cerebellum.exterior	Volumes_cortical	hipp_sub	-0.1054	0.0687	0.125	0.320892
Sub_HP_tail_Right_mTBM2_Mean	left.cerebellum.exterior	Volumes_cortical	hipp_sub	-0.1628	0.0975	0.094816	0.270185
Sub_HP_tail_Right_mTBM3_Mean	left.cerebellum.exterior	Volumes_cortical	hipp_sub	-0.1028	0.0694	0.1383	0.341834
Sub_HP_tail_Right_Dete_Mean	left.cerebellum.exterior	Volumes_cortical	hipp_sub	-0.1051	0.0692	0.1286	0.326877
Sub_HP_tail_Right_Eigen1_Mean	left.cerebellum.exterior	Volumes_cortical	hipp_sub	-0.0711	0.0658	0.2799	0.519987
Sub_HP_tail_Right_Eigen2_Mean	left.cerebellum.exterior	Volumes_cortical	hipp_sub	-0.0929	0.0653	0.1549	0.366912
Sub_fimbria_Left_RD_Mean	left.cerebellum.exterior	Volumes_cortical	hipp_sub	-0.2027	0.0572	0.0003976	0.00481885
Sub_fimbria_Left_mTBM1_Mean	left.cerebellum.exterior	Volumes_cortical	hipp_sub	-0.2166	0.0575	0.00016403	0.00234961
Sub_fimbria_Left_mTBM2_Mean	left.cerebellum.exterior	Volumes_cortical	hipp_sub	-0.1357	0.0537	0.011505	0.063753
Sub_fimbria_Left_mTBM3_Mean	left.cerebellum.exterior	Volumes_cortical	hipp_sub	-0.2077	0.0627	0.00093286	0.00945392
Sub_fimbria_Left_Dete_Mean	left.cerebellum.exterior	Volumes_cortical	hipp_sub	-0.2142	0.0599	0.0003513	0.00436309
Sub_fimbria_Left_Eigen1_Mean	left.cerebellum.exterior	Volumes_cortical	hipp_sub	-0.2076	0.062	0.00081447	0.0084872
Sub_fimbria_Left_Eigen2_Mean	left.cerebellum.exterior	Volumes_cortical	hipp_sub	-0.2185	0.0574	0.0001428	0.00209281
Sub_fimbria_Right_RD_Mean	left.cerebellum.exterior	Volumes_cortical	hipp_sub	-0.2361	0.0733	0.0013	0.0122556
Sub_fimbria_Right_mTBM1_Mean	left.cerebellum.exterior	Volumes_cortical	hipp_sub	-0.1931	0.0643	0.002652	0.0214578
Sub_fimbria_Right_mTBM2_Mean	left.cerebellum.exterior	Volumes_cortical	hipp_sub	-0.1098	0.0512	0.03215	0.131449
Sub_fimbria_Right_mTBM3_Mean	left.cerebellum.exterior	Volumes_cortical	hipp_sub	-0.1702	0.0672	0.011338	0.0631036
Sub_fimbria_Right_Dete_Mean	left.cerebellum.exterior	Volumes_cortical	hipp_sub	-0.1839	0.0659	0.0052545	0.035947
Sub_fimbria_Right_Eigen1_Mean	left.cerebellum.exterior	Volumes_cortical	hipp_sub	-0.1793	0.0677	0.0080459	0.0491935
Sub_fimbria_Right_Eigen2_Mean	left.cerebellum.exterior	Volumes_cortical	hipp_sub	-0.1983	0.064	0.001953	0.0168614
Sub_presubiculum_Left_RD_Mean	left.cerebellum.exterior	Volumes_cortical	hipp_sub	-0.185	0.0538	0.00059037	0.00659593
Sub_presubiculum_Left_mTBM1_Mean	left.cerebellum.exterior	Volumes_cortical	hipp_sub	-0.2463	0.0639	0.00011531	0.00174815
Sub_presubiculum_Left_mTBM2_Mean	left.cerebellum.exterior	Volumes_cortical	hipp_sub	-0.1449	0.0614	0.018289	0.0886934
Sub_presubiculum_Left_mTBM3_Mean	left.cerebellum.exterior	Volumes_cortical	hipp_sub	-0.204	0.0631	0.0012281	0.0117337
Sub_presubiculum_Left_Dete_Mean	left.cerebellum.exterior	Volumes_cortical	hipp_sub	-0.2286	0.0633	0.00030583	0.00389744
Sub_presubiculum_Left_Eigen1_Mean	left.cerebellum.exterior	Volumes_cortical	hipp_sub	-0.1951	0.0637	0.0022037	0.0185467
Sub_presubiculum_Left_Eigen2_Mean	left.cerebellum.exterior	Volumes_cortical	hipp_sub	-0.2252	0.0635	0.00039326	0.00477722
Sub_presubiculum_Right_RD_Mean	left.cerebellum.exterior	Volumes_cortical	hipp_sub	-0.2261	0.0651	0.00051749	0.00595069
Sub_presubiculum_Right_mTBM1_Mean	left.cerebellum.exterior	Volumes_cortical	hipp_sub	-0.2161	0.0722	0.0027632	0.022113
Sub_presubiculum_Right_mTBM2_Mean	left.cerebellum.exterior	Volumes_other_structures	hipp_sub	-0.108	0.0581	0.063105	0.207813
Sub_presubiculum_Right_mTBM3_Mean	left.cerebellum.exterior	Volumes_other_structures	hipp_sub	-0.1501	0.0652	0.021246	0.098524
Sub_presubiculum_Right_Dete_Mean	left.cerebellum.exterior	Volumes_other_structures	hipp_sub	-0.1849	0.0686	0.007019	0.0444828
Sub_presubiculum_Right_Eigen1_Mean	left.cerebellum.exterior	Volumes_subcortical	hipp_sub	-0.1509	0.0717	0.035243	0.139977
Sub_presubiculum_Right_Eigen2_Mean	left.cerebellum.exterior	Volumes_subcortical	hipp_sub	-0.1893	0.0734	0.0099145	0.0571969
Sub_subiculum_Left_RD_Mean	left.cerebellum.exterior	Volumes_other_structures	hipp_sub	-0.3132	0.0643	1.0963e-06	3.0049e-05
Sub_subiculum_Left_mTBM1_Mean	left.cerebellum.exterior	Volumes_subcortical	hipp_sub	-0.1876	0.0759	0.013488	0.071427
Sub_subiculum_Left_mTBM2_Mean	left.cerebellum.exterior	Volumes_subcortical	hipp_sub	-0.1313	0.052	0.011601	0.0641541
Sub_subiculum_Left_mTBM3_Mean	left.cerebellum.exterior	Volumes_subcortical	hipp_sub	-0.0955	0.0721	0.18509	0.408945
Sub_subiculum_Left_Dete_Mean	left.cerebellum.exterior	Volumes_subcortical	hipp_sub	-0.1375	0.0747	0.065546	0.212923
Sub_subiculum_Left_Eigen1_Mean	left.cerebellum.exterior	Volumes_subcortical	hipp_sub	-0.1566	0.0728	0.031421	0.129426
Sub_subiculum_Left_Eigen2_Mean	left.cerebellum.exterior	Volumes_subcortical	hipp_sub	-0.2146	0.0724	0.0030276	0.0237107
Sub_subiculum_Right_RD_Mean	left.cerebellum.exterior	Volumes_other_structures	hipp_sub	-0.1094	0.064	0.087268	0.256193
Sub_subiculum_Right_mTBM1_Mean	left.cerebellum.exterior	Volumes_other_structures	hipp_sub	-0.1537	0.0728	0.034839	0.138916
Sub_subiculum_Right_mTBM2_Mean	left.cerebellum.exterior	Volumes_subcortical	hipp_sub	-0.0975	0.054	0.071106	0.224359
Sub_subiculum_Right_mTBM3_Mean	left.cerebellum.exterior	Volumes_subcortical	hipp_sub	-0.076	0.069	0.27054	0.510237
Sub_subiculum_Right_Dete_Mean	left.cerebellum.exterior	Volumes_subcortical	hipp_sub	-0.1123	0.0706	0.11176	0.299928
Sub_subiculum_Right_Eigen1_Mean	left.cerebellum.exterior	Volumes_subcortical	hipp_sub	-0.0935	0.0715	0.1911	0.416471
Sub_subiculum_Right_Eigen2_Mean	left.cerebellum.exterior	Volumes_subcortical	hipp_sub	-0.1448	0.0733	0.0484	0.173854
Sub_CA1_Left_RD_Mean	left.cerebellum.white.matter	Volumes_subcortical	hipp_sub	-0.21	0.0534	8.4592e-05	0.00134984
Sub_CA1_Left_mTBM1_Mean	left.cerebellum.white.matter	Volumes_subcortical	hipp_sub	-0.1971	0.0548	0.00032115	0.00405785
Sub_CA1_Left_mTBM2_Mean	left.cerebellum.white.matter	Volumes_subcortical	hipp_sub	-0.0951	0.0689	0.16734	0.384907
Sub_CA1_Left_mTBM3_Mean	left.cerebellum.white.matter	Volumes_subcortical	hipp_sub	-0.1569	0.0566	0.0055383	0.0373421
Sub_CA1_Left_Dete_Mean	left.cerebellum.white.matter	Volumes_subcortical	hipp_sub	-0.1768	0.0555	0.0014471	0.0133316
Sub_CA1_Left_Eigen1_Mean	left.cerebellum.white.matter	Volumes_subcortical	hipp_sub	-0.1948	0.0526	0.00021434	0.00291687
Sub_CA1_Left_Eigen2_Mean	left.cerebellum.white.matter	Volumes_other_structures	hipp_sub	-0.2154	0.0535	5.6125e-05	0.000953363
Sub_CA1_Right_RD_Mean	left.cerebellum.white.matter	Volumes_other_structures	hipp_sub	-0.2282	0.0547	3.0083e-05	0.000557204
Sub_CA1_Right_mTBM1_Mean	left.cerebellum.white.matter	Volumes_subcortical	hipp_sub	-0.1285	0.0548	0.019119	0.0915601
Sub_CA1_Right_mTBM2_Mean	left.cerebellum.white.matter	Volumes_subcortical	hipp_sub	-0.0225	0.0627	0.72029	0.860734
Sub_CA1_Right_mTBM3_Mean	left.cerebellum.white.matter	Volumes_subcortical	hipp_sub	-0.0878	0.0542	0.10535	0.288942
Sub_CA1_Right_Dete_Mean	left.cerebellum.white.matter	Volumes_subcortical	hipp_sub	-0.10511	0.0546	0.054182	0.187653
Sub_CA1_Right_Eigen1_Mean	left.cerebellum.white.matter	Volumes_subcortical	hipp_sub	-0.11166	0.0547	0.041167	0.155686
Sub_CA1_Right_Eigen2_Mean	left.cerebellum.white.matter	Volumes_subcortical	hipp_sub	-0.1318	0.0542	0.015005	0.0771273
Sub_CA3_Left_RD_Mean	left.cerebellum.white.matter	Volumes_subcortical	hipp_sub	-0.1842	0.0521	0.00040941	0.00492556
Sub_CA3_Left_mTBM1_Mean	left.cerebellum.white.matter	Volumes_subcortical	hipp_sub	-0.2041	0.0583	0.0004661	0.00547253
Sub_CA3_Left_mTBM2_Mean	left.cerebellum.white.matter	Volumes_subcortical	hipp_sub	0.0141	0.0524	0.78773	0.898513
Sub_CA3_Left_mTBM3_Mean	left.cerebellum.white.matter	Volumes_other_structures	hipp_sub	-0.2213	0.061	0.00028662	0.00370428
Sub_CA3_Left_Dete_Mean	left.cerebellum.white.matter	Volumes_other_structures	hipp_sub	-0.21259	0.0594	0.00034728	0.00432308
Sub_CA3_Left_Eigen1_Mean	left.cerebellum.white.matter	Volumes_other_structures	hipp_sub	-0.2414	0.0598	5.4177e-05	0.000924403
Sub_CA3_Left_Eigen2_Mean	left.cerebellum.white.matter	Volumes_cortical	hipp_sub	-0.2176	0.0584	0.00019265	0.00267679
Sub_CA3_Right_RD_Mean	left.cerebellum.white.matter	Volumes_cortical	hipp_sub	-0.1904	0.0582	0.00107	0.0105355
Sub_CA3_Right_mTBM1_Mean	left.cerebellum.white.matter	Volumes_cortical	hipp_sub	-0.2151	0.0588	0.00025401	0.00335816
Sub_CA3_Right_mTBM2_Mean	left.cerebellum.white.matter	Volumes_cortical	hipp_sub	-0.1378	0.0619	0.026098	0.113722
Sub_CA3_Right_mTBM3_Mean	left.cerebellum.white.matter	Volumes_cortical	hipp_sub	-0.2309	0.0616	0.00017616	0.0024896
Sub_CA3_Right_Dete_Mean	left.cerebellum.white.matter	Volumes_cortical	hipp_sub	-0.2247	0.0599	0.00017587	0.00248624
Sub_CA3_Right_Eigen1_Mean	left.cerebellum.white.matter	Volumes_cortical	hipp_sub	-0.2162	0.0604	0.00034303	0.0042769
Sub_CA3_Right_Eigen2_Mean	left.cerebellum.white.matter	Volumes_cortical	hipp_sub	-0.2046	0.0587	0.00049131	0.00571418
Sub_HATA_Left_RD_Mean	left.cerebellum.white.matter	Volumes_cortical	hipp_sub	-0.2981	0.059	4.374e-07	1.31035e-05
Sub_HATA_Left_mTBM3_Mean	left.cerebellum.white.matter	Volumes_cortical	hipp_sub	-0.028175	0.0923	0.7603	0.883834
Sub_HATA_Left_Dete_Mean	left.cerebellum.white.matter	Volumes_cortical	hipp_sub	-0.0379	0.0956	0.6919	0.843866
Sub_HATA_Right_RD_Mean	left.cerebellum.white.matter	Volumes_cortical	hipp_sub	-0.1185	0.0771	0.1242	0.319693
Sub_HATA_Right_mTBM1_Mean	left.cerebellum.white.matter	Volumes_cortical	hipp_sub	-0.1477	0.0831	0.075427	0.233126
Sub_HATA_Right_mTBM2_Mean	left.cerebellum.white.matter	Volumes_cortical	hipp_sub	-0.0325	0.0666	0.62534	0.803036
Sub_HATA_Right_mTBM3_Mean	left.cerebellum.white.matter	Volumes_cortical	hipp_sub	-0.09	0.0758	0.23532	0.470343
Sub_HATA_Right_Dete_Mean	left.cerebellum.white.matter	Volumes_cortical	hipp_sub	-0.1157	0.0792	0.14412	0.350648
Sub_HATA_Right_Eigen1_Mean	left.cerebellum.white.matter	Volumes_cortical	hipp_sub	-0.1046	0.0873	0.23124	0.465723
Sub_HATA_Right_Eigen2_Mean	left.cerebellum.white.matter	Volumes_cortical	hipp_sub	-0.1167	0.0824	0.15683	0.369678
Sub_HP_tail_Left_RD_Mean	left.cerebellum.white.matter	Volumes_cortical	hipp_sub	-0.0268	0.0586	0.64755	0.817453
Sub_HP_tail_Left_mTBM1_Mean	left.cerebellum.white.matter	Volumes_cortical	hipp_sub	-0.0057	0.0611	0.92531	0.96599
Sub_HP_tail_Left_mTBM2_Mean	left.cerebellum.white.matter	Volumes_cortical	hipp_sub	-0.0401	0.0582	0.49116	0.710558
Sub_HP_tail_Left_mTBM3_Mean	left.cerebellum.white.matter	Volumes_cortical	hipp_sub	-0.0031	0.0621	0.96024	0.982018
Sub_HP_tail_Left_Dete_Mean	left.cerebellum.white.matter	Volumes_cortical	hipp_sub	-0.0045	0.0616	0.94192	0.974204
Sub_HP_tail_Left_Eigen1_Mean	left.cerebellum.white.matter	Volumes_cortical	hipp_sub	0.0146	0.0574	0.79887	0.904363
Sub_HP_tail_Left_Eigen2_Mean	left.cerebellum.white.matter	Volumes_cortical	hipp_sub	-0.001	0.057	0.98578	0.993851
Sub_HP_tail_Right_RD_Mean	left.cerebellum.white.matter	Volumes_cortical	hipp_sub	-0.0803	0.0643	0.21168	0.442398
Sub_HP_tail_Right_mTBM1_Mean	left.cerebellum.white.matter	Volumes_cortical	hipp_sub	-0.1061	0.0674	0.1155	0.306017
Sub_HP_tail_Right_mTBM2_Mean	left.cerebellum.white.matter	Volumes_cortical	hipp_sub	-0.0897	0.0876	0.30586	0.547795
Sub_HP_tail_Right_mTBM3_Mean	left.cerebellum.white.matter	Volumes_cortical	hipp_sub	-0.11	0.0678	0.1047	0.287757
Sub_HP_tail_Right_Dete_Mean	left.cerebellum.white.matter	Volumes_cortical	hipp_sub	-0.1089	0.0677	0.1079	0.293337
Sub_HP_tail_Right_Eigen1_Mean	left.cerebellum.white.matter	Volumes_cortical	hipp_sub	-0.0566	0.0637	0.3745	0.612026
Sub_HP_tail_Right_Eigen2_Mean	left.cerebellum.white.matter	Volumes_cortical	hipp_sub	-0.0778	0.064	0.2244	0.457826
Sub_fimbria_Left_RD_Mean	left.cerebellum.white.matter	Volumes_cortical	hipp_sub	-0.1569	0.0527	0.0029038	0.0229847
Sub_fimbria_Left_mTBM1_Mean	left.cerebellum.white.matter	Volumes_cortical	hipp_sub	-0.0876	0.0615	0.15458	0.366464
Sub_fimbria_Left_mTBM2_Mean	left.cerebellum.white.matter	Volumes_cortical	hipp_sub	-0.0397	0.0563	0.47996	0.702261
Sub_fimbria_Left_mTBM3_Mean	left.cerebellum.white.matter	Volumes_cortical	hipp_sub	-0.0876	0.0667	0.18893	0.413844
Sub_fimbria_Left_Dete_Mean	left.cerebellum.white.matter	Volumes_cortical	hipp_sub	-0.0883	0.064	0.16748	0.385061
Sub_fimbria_Left_Eigen1_Mean	left.cerebellum.white.matter	Volumes_cortical	hipp_sub	-0.0825	0.066	0.21123	0.441824
Sub_fimbria_Left_Eigen2_Mean	left.cerebellum.white.matter	Volumes_cortical	hipp_sub	-0.0839	0.0614	0.17204	0.391633
Sub_fimbria_Right_RD_Mean	left.cerebellum.white.matter	Volumes_cortical	hipp_sub	-0.2527	0.0678	0.0002	0.00275285
Sub_fimbria_Right_mTBM1_Mean	left.cerebellum.white.matter	Volumes_cortical	hipp_sub	0.0072	0.0652	0.91205	0.959852
Sub_fimbria_Right_mTBM2_Mean	left.cerebellum.white.matter	Volumes_cortical	hipp_sub	-0.0352	0.0556	0.52625	0.735268
Sub_fimbria_Right_mTBM3_Mean	left.cerebellum.white.matter	Volumes_cortical	hipp_sub	0.0237	0.0651	0.7161	0.858164
Sub_fimbria_Right_Dete_Mean	left.cerebellum.white.matter	Volumes_cortical	hipp_sub	0.014	0.0653	0.83033	0.920559
Sub_fimbria_Right_Eigen1_Mean	left.cerebellum.white.matter	Volumes_cortical	hipp_sub	0.0241	0.0666	0.71746	0.859123
Sub_fimbria_Right_Eigen2_Mean	left.cerebellum.white.matter	Volumes_cortical	hipp_sub	0.013	0.0658	0.84359	0.927054
Sub_presubiculum_Left_RD_Mean	left.cerebellum.white.matter	Volumes_cortical	hipp_sub	-0.1278	0.0542	0.01833	0.0888197
Sub_presubiculum_Left_mTBM1_Mean	left.cerebellum.white.matter	Volumes_cortical	hipp_sub	-0.1859	0.0517	0.00031937	0.00403912
Sub_presubiculum_Left_mTBM2_Mean	left.cerebellum.white.matter	Volumes_cortical	hipp_sub	0.0028	0.0604	0.96307	0.983461
Sub_presubiculum_Left_mTBM3_Mean	left.cerebellum.white.matter	Volumes_cortical	hipp_sub	-0.1675	0.0522	0.001345	0.0125859
Sub_presubiculum_Left_Dete_Mean	left.cerebellum.white.matter	Volumes_cortical	hipp_sub	-0.1789	0.0518	0.00055309	0.00626558
Sub_presubiculum_Left_Eigen1_Mean	left.cerebellum.white.matter	Volumes_cortical	hipp_sub	-0.1636	0.0531	0.0020755	0.0177004
Sub_presubiculum_Left_Eigen2_Mean	left.cerebellum.white.matter	Volumes_cortical	hipp_sub	-0.1757	0.0521	0.00073968	0.00787269
Sub_presubiculum_Right_RD_Mean	left.cerebellum.white.matter	Volumes_cortical	hipp_sub	-0.1529	0.0621	0.013889	0.0730431
Sub_presubiculum_Right_mTBM1_Mean	left.cerebellum.white.matter	Volumes_cortical	hipp_sub	-0.1309	0.0607	0.031122	0.12859
Sub_presubiculum_Right_mTBM2_Mean	left.cerebellum.white.matter	Volumes_cortical	hipp_sub	-0.075	0.058	0.1965	0.423328
Sub_presubiculum_Right_mTBM3_Mean	left.cerebellum.white.matter	Volumes_cortical	hipp_sub	-0.0938	0.0556	0.091432	0.264176
Sub_presubiculum_Right_Dete_Mean	left.cerebellum.white.matter	Volumes_cortical	hipp_sub	-0.1168	0.0578	0.043449	0.161517
Sub_presubiculum_Right_Eigen1_Mean	left.cerebellum.white.matter	Volumes_cortical	hipp_sub	-0.0887	0.0582	0.12764	0.325245
Sub_presubiculum_Right_Eigen2_Mean	left.cerebellum.white.matter	Volumes_cortical	hipp_sub	-0.1127	0.0595	0.058025	0.196404
Sub_subiculum_Left_RD_Mean	left.cerebellum.white.matter	Volumes_cortical	hipp_sub	-0.3106	0.0584	1.0297e-07	3.49818e-06
Sub_subiculum_Left_mTBM1_Mean	left.cerebellum.white.matter	Volumes_cortical	hipp_sub	-0.1572	0.0688	0.022294	0.101737
Sub_subiculum_Left_mTBM2_Mean	left.cerebellum.white.matter	Volumes_other_structures	hipp_sub	-0.0534	0.053	0.31306	0.554632
Sub_subiculum_Left_mTBM3_Mean	left.cerebellum.white.matter	Volumes_other_structures	hipp_sub	-0.1039	0.0674	0.12323	0.318239
Sub_subiculum_Left_Dete_Mean	left.cerebellum.white.matter	Volumes_other_structures	hipp_sub	-0.1294	0.0685	0.059067	0.198862
Sub_subiculum_Left_Eigen1_Mean	left.cerebellum.white.matter	Volumes_subcortical	hipp_sub	-0.149	0.0668	0.025807	0.11287
Sub_subiculum_Left_Eigen2_Mean	left.cerebellum.white.matter	Volumes_subcortical	hipp_sub	-0.1756	0.065	0.006918	0.0440129
Sub_subiculum_Right_RD_Mean	left.cerebellum.white.matter	Volumes_other_structures	hipp_sub	-0.1889	0.0584	0.0012242	0.0117011
Sub_subiculum_Right_mTBM1_Mean	left.cerebellum.white.matter	Volumes_subcortical	hipp_sub	-0.1187	0.0629	0.059234	0.199211
Sub_subiculum_Right_mTBM2_Mean	left.cerebellum.white.matter	Volumes_subcortical	hipp_sub	-0.0837	0.0563	0.13663	0.339117
Sub_subiculum_Right_mTBM3_Mean	left.cerebellum.white.matter	Volumes_subcortical	hipp_sub	-0.063	0.0612	0.30272	0.544276
Sub_subiculum_Right_Dete_Mean	left.cerebellum.white.matter	Volumes_subcortical	hipp_sub	-0.0908	0.0618	0.14131	0.346391
Sub_subiculum_Right_Eigen1_Mean	left.cerebellum.white.matter	Volumes_subcortical	hipp_sub	-0.0849	0.062	0.17098	0.389958
Sub_subiculum_Right_Eigen2_Mean	left.cerebellum.white.matter	Volumes_subcortical	hipp_sub	-0.1154	0.0628	0.066087	0.214044
Sub_CA1_Left_RD_Mean	left.thalamus.proper	Volumes_other_structures	hipp_sub	0.0624	0.0551	0.2574	0.496065
Sub_CA1_Left_mTBM1_Mean	left.thalamus.proper	Volumes_other_structures	hipp_sub	0.0347	0.0631	0.58184	0.773378
Sub_CA1_Left_mTBM2_Mean	left.thalamus.proper	Volumes_subcortical	hipp_sub	0.0597	0.0677	0.37803	0.615045
Sub_CA1_Left_mTBM3_Mean	left.thalamus.proper	Volumes_subcortical	hipp_sub	0.0131	0.0636	0.8364	0.923412
Sub_CA1_Left_Dete_Mean	left.thalamus.proper	Volumes_subcortical	hipp_sub	0.0231	0.0633	0.71555	0.85797
Sub_CA1_Left_Eigen1_Mean	left.thalamus.proper	Volumes_subcortical	hipp_sub	0.0037	0.0611	0.95151	0.978236
Sub_CA1_Left_Eigen2_Mean	left.thalamus.proper	Volumes_subcortical	hipp_sub	0.0089	0.0622	0.88612	0.947939
Sub_CA1_Right_RD_Mean	left.thalamus.proper	Volumes_subcortical	hipp_sub	0.128	0.0585	0.028649	0.121167
Sub_CA1_Right_mTBM1_Mean	left.thalamus.proper	Volumes_subcortical	hipp_sub	0.1387	0.0689	0.04413	0.163177
Sub_CA1_Right_mTBM2_Mean	left.thalamus.proper	Volumes_subcortical	hipp_sub	-0.0164	0.0666	0.80487	0.907534
Sub_CA1_Right_mTBM3_Mean	left.thalamus.proper	Volumes_subcortical	hipp_sub	0.117	0.0678	0.084259	0.250349
Sub_CA1_Right_Dete_Mean	left.thalamus.proper	Volumes_subcortical	hipp_sub	0.12805	0.0684	0.061205	0.203551
Sub_CA1_Right_Eigen1_Mean	left.thalamus.proper	Volumes_subcortical	hipp_sub	0.11856	0.0686	0.084013	0.249873
Sub_CA1_Right_Eigen2_Mean	left.thalamus.proper	Volumes_other_structures	hipp_sub	0.1372	0.0687	0.045692	0.167121
Sub_CA3_Left_RD_Mean	left.thalamus.proper	Volumes_other_structures	hipp_sub	0.038388	0.0574	0.50391	0.719571
Sub_CA3_Left_mTBM1_Mean	left.thalamus.proper	Volumes_subcortical	hipp_sub	0.0243	0.06	0.68526	0.839928
Sub_CA3_Left_mTBM2_Mean	left.thalamus.proper	Volumes_subcortical	hipp_sub	0.0799	0.0612	0.19206	0.417701
Sub_CA3_Left_mTBM3_Mean	left.thalamus.proper	Volumes_subcortical	hipp_sub	0.028	0.0629	0.65654	0.822392
Sub_CA3_Left_Dete_Mean	left.thalamus.proper	Volumes_subcortical	hipp_sub	0.026007	0.0612	0.67084	0.831322
Sub_CA3_Left_Eigen1_Mean	left.thalamus.proper	Volumes_subcortical	hipp_sub	0.0141	0.0627	0.82237	0.916385
Sub_CA3_Left_Eigen2_Mean	left.thalamus.proper	Volumes_subcortical	hipp_sub	0.0177	0.0602	0.76864	0.88866
Sub_CA3_Right_RD_Mean	left.thalamus.proper	Volumes_subcortical	hipp_sub	0.0249	0.0598	0.67772	0.835263
Sub_CA3_Right_mTBM1_Mean	left.thalamus.proper	Volumes_subcortical	hipp_sub	0.0124	0.0637	0.84547	0.928025
Sub_CA3_Right_mTBM2_Mean	left.thalamus.proper	Volumes_subcortical	hipp_sub	0.0559	0.0607	0.35666	0.595097
Sub_CA3_Right_mTBM3_Mean	left.thalamus.proper	Volumes_other_structures	hipp_sub	0.0223	0.068	0.74274	0.873764
Sub_CA3_Right_Dete_Mean	left.thalamus.proper	Volumes_other_structures	hipp_sub	0.015	0.0655	0.81926	0.914958
Sub_CA3_Right_Eigen1_Mean	left.thalamus.proper	Volumes_other_structures	hipp_sub	0.0279	0.0666	0.67583	0.834275
Sub_CA3_Right_Eigen2_Mean	left.thalamus.proper	Volumes_cortical	hipp_sub	0.0193	0.0637	0.76215	0.884816
Sub_HATA_Left_RD_Mean	left.thalamus.proper	Volumes_cortical	hipp_sub	0.0287	0.0688	0.67634	0.83458
Sub_HATA_Left_mTBM3_Mean	left.thalamus.proper	Volumes_cortical	hipp_sub	-0.013513	0.0838	0.8719	0.941447
Sub_HATA_Left_Dete_Mean	left.thalamus.proper	Volumes_cortical	hipp_sub	-0.0017	0.0877	0.9842	0.993048
Sub_HATA_Right_RD_Mean	left.thalamus.proper	Volumes_cortical	hipp_sub	0.0352	0.08	0.6595	0.824138
Sub_HATA_Right_mTBM1_Mean	left.thalamus.proper	Volumes_cortical	hipp_sub	0.0958	0.0845	0.25678	0.495341
Sub_HATA_Right_mTBM2_Mean	left.thalamus.proper	Volumes_cortical	hipp_sub	-0.0865	0.0789	0.27309	0.512918
Sub_HATA_Right_mTBM3_Mean	left.thalamus.proper	Volumes_cortical	hipp_sub	0.0817	0.0851	0.33682	0.57692
Sub_HATA_Right_Dete_Mean	left.thalamus.proper	Volumes_cortical	hipp_sub	0.095	0.0849	0.26341	0.502533
Sub_HATA_Right_Eigen1_Mean	left.thalamus.proper	Volumes_cortical	hipp_sub	0.1047	0.0932	0.26157	0.500519
Sub_HATA_Right_Eigen2_Mean	left.thalamus.proper	Volumes_cortical	hipp_sub	0.1229	0.0876	0.16051	0.374922
Sub_HP_tail_Left_RD_Mean	left.thalamus.proper	Volumes_cortical	hipp_sub	0.1176	0.058	0.042693	0.159628
Sub_HP_tail_Left_mTBM1_Mean	left.thalamus.proper	Volumes_cortical	hipp_sub	0.1476	0.0597	0.013349	0.0708607
Sub_HP_tail_Left_mTBM2_Mean	left.thalamus.proper	Volumes_cortical	hipp_sub	0.0626	0.0602	0.2986	0.539851
Sub_HP_tail_Left_mTBM3_Mean	left.thalamus.proper	Volumes_cortical	hipp_sub	0.1512	0.0593	0.010836	0.0610495
Sub_HP_tail_Left_Dete_Mean	left.thalamus.proper	Volumes_cortical	hipp_sub	0.1502	0.0596	0.011648	0.0643502
Sub_HP_tail_Left_Eigen1_Mean	left.thalamus.proper	Volumes_cortical	hipp_sub	0.1478	0.057	0.0095205	0.0555539
Sub_HP_tail_Left_Eigen2_Mean	left.thalamus.proper	Volumes_cortical	hipp_sub	0.1422	0.0573	0.013062	0.0696914
Sub_HP_tail_Right_RD_Mean	left.thalamus.proper	Volumes_cortical	hipp_sub	-0.0059	0.0647	0.92683	0.966759
Sub_HP_tail_Right_mTBM1_Mean	left.thalamus.proper	Volumes_cortical	hipp_sub	-0.0043	0.0663	0.9482	0.976809
Sub_HP_tail_Right_mTBM2_Mean	left.thalamus.proper	Volumes_cortical	hipp_sub	0.0157	0.0894	0.8605	0.935695
Sub_HP_tail_Right_mTBM3_Mean	left.thalamus.proper	Volumes_cortical	hipp_sub	-0.0057	0.0653	0.9306	0.968704
Sub_HP_tail_Right_Dete_Mean	left.thalamus.proper	Volumes_cortical	hipp_sub	-0.0048	0.066	0.9416	0.974042
Sub_HP_tail_Right_Eigen1_Mean	left.thalamus.proper	Volumes_cortical	hipp_sub	0.0012	0.0662	0.9854	0.993669
Sub_HP_tail_Right_Eigen2_Mean	left.thalamus.proper	Volumes_cortical	hipp_sub	0.0007	0.0653	0.9912	0.996304
Sub_fimbria_Left_RD_Mean	left.thalamus.proper	Volumes_cortical	hipp_sub	0.0416	0.0583	0.47531	0.698403
Sub_fimbria_Left_mTBM1_Mean	left.thalamus.proper	Volumes_cortical	hipp_sub	0.1396	0.0592	0.018421	0.0891289
Sub_fimbria_Left_mTBM2_Mean	left.thalamus.proper	Volumes_cortical	hipp_sub	0.0626	0.06	0.29702	0.537956
Sub_fimbria_Left_mTBM3_Mean	left.thalamus.proper	Volumes_cortical	hipp_sub	0.1391	0.0613	0.023313	0.10509
Sub_fimbria_Left_Dete_Mean	left.thalamus.proper	Volumes_cortical	hipp_sub	0.1406	0.0602	0.019564	0.0930396
Sub_fimbria_Left_Eigen1_Mean	left.thalamus.proper	Volumes_cortical	hipp_sub	0.1385	0.0607	0.022409	0.102124
Sub_fimbria_Left_Eigen2_Mean	left.thalamus.proper	Volumes_cortical	hipp_sub	0.1388	0.0586	0.017833	0.087122
Sub_fimbria_Right_RD_Mean	left.thalamus.proper	Volumes_cortical	hipp_sub	-0.1294	0.0754	0.086	0.253711
Sub_fimbria_Right_mTBM1_Mean	left.thalamus.proper	Volumes_cortical	hipp_sub	0.1525	0.0705	0.030676	0.127267
Sub_fimbria_Right_mTBM2_Mean	left.thalamus.proper	Volumes_cortical	hipp_sub	0.0301	0.0589	0.60887	0.791997
Sub_fimbria_Right_mTBM3_Mean	left.thalamus.proper	Volumes_cortical	hipp_sub	0.155	0.0716	0.03026	0.125992
Sub_fimbria_Right_Dete_Mean	left.thalamus.proper	Volumes_cortical	hipp_sub	0.1553	0.0713	0.02945	0.123535
Sub_fimbria_Right_Eigen1_Mean	left.thalamus.proper	Volumes_cortical	hipp_sub	0.1569	0.0723	0.030033	0.12527
Sub_fimbria_Right_Eigen2_Mean	left.thalamus.proper	Volumes_cortical	hipp_sub	0.1559	0.0709	0.027956	0.119315
Sub_presubiculum_Left_RD_Mean	left.thalamus.proper	Volumes_cortical	hipp_sub	0.0894	0.0558	0.10944	0.296051
Sub_presubiculum_Left_mTBM1_Mean	left.thalamus.proper	Volumes_cortical	hipp_sub	0.0923	0.0597	0.12184	0.316282
Sub_presubiculum_Left_mTBM2_Mean	left.thalamus.proper	Volumes_cortical	hipp_sub	0.0932	0.0645	0.14838	0.357167
Sub_presubiculum_Left_mTBM3_Mean	left.thalamus.proper	Volumes_cortical	hipp_sub	0.0751	0.0603	0.21283	0.443774
Sub_presubiculum_Left_Dete_Mean	left.thalamus.proper	Volumes_cortical	hipp_sub	0.0848	0.0599	0.15694	0.369891
Sub_presubiculum_Left_Eigen1_Mean	left.thalamus.proper	Volumes_cortical	hipp_sub	0.067	0.061	0.27239	0.512129
Sub_presubiculum_Left_Eigen2_Mean	left.thalamus.proper	Volumes_cortical	hipp_sub	0.081	0.0602	0.17797	0.399782
Sub_presubiculum_Right_RD_Mean	left.thalamus.proper	Volumes_cortical	hipp_sub	0.1197	0.0608	0.048994	0.175392
Sub_presubiculum_Right_mTBM1_Mean	left.thalamus.proper	Volumes_cortical	hipp_sub	0.1212	0.0781	0.12092	0.314762
Sub_presubiculum_Right_mTBM2_Mean	left.thalamus.proper	Volumes_cortical	hipp_sub	-0.0537	0.0613	0.38105	0.617928
Sub_presubiculum_Right_mTBM3_Mean	left.thalamus.proper	Volumes_cortical	hipp_sub	0.1009	0.073	0.16684	0.384157
Sub_presubiculum_Right_Dete_Mean	left.thalamus.proper	Volumes_cortical	hipp_sub	0.1131	0.0755	0.13442	0.335806
Sub_presubiculum_Right_Eigen1_Mean	left.thalamus.proper	Volumes_cortical	hipp_sub	0.0732	0.0758	0.33395	0.574437
Sub_presubiculum_Right_Eigen2_Mean	left.thalamus.proper	Volumes_cortical	hipp_sub	0.0918	0.0767	0.23109	0.465619
Sub_subiculum_Left_RD_Mean	left.thalamus.proper	Volumes_cortical	hipp_sub	0.0719	0.0692	0.29924	0.540627
Sub_subiculum_Left_mTBM1_Mean	left.thalamus.proper	Volumes_cortical	hipp_sub	-0.0051	0.072	0.94331	0.974716
Sub_subiculum_Left_mTBM2_Mean	left.thalamus.proper	Volumes_cortical	hipp_sub	0.0408	0.0589	0.48812	0.708248
Sub_subiculum_Left_mTBM3_Mean	left.thalamus.proper	Volumes_cortical	hipp_sub	-0.0252	0.0686	0.71356	0.856816
Sub_subiculum_Left_Dete_Mean	left.thalamus.proper	Volumes_cortical	hipp_sub	-0.0174	0.0705	0.80529	0.907748
Sub_subiculum_Left_Eigen1_Mean	left.thalamus.proper	Volumes_cortical	hipp_sub	-0.0355	0.0691	0.60714	0.790809
Sub_subiculum_Left_Eigen2_Mean	left.thalamus.proper	Volumes_cortical	hipp_sub	-0.0205	0.0691	0.76704	0.88789
Sub_subiculum_Right_RD_Mean	left.thalamus.proper	Volumes_cortical	hipp_sub	0.0801	0.0628	0.20223	0.430685
Sub_subiculum_Right_mTBM1_Mean	left.thalamus.proper	Volumes_cortical	hipp_sub	0.1935	0.0781	0.013199	0.0702542
Sub_subiculum_Right_mTBM2_Mean	left.thalamus.proper	Volumes_other_structures	hipp_sub	0.0104	0.0601	0.86292	0.936987
Sub_subiculum_Right_mTBM3_Mean	left.thalamus.proper	Volumes_other_structures	hipp_sub	0.1575	0.0744	0.0342	0.137152
Sub_subiculum_Right_Dete_Mean	left.thalamus.proper	Volumes_other_structures	hipp_sub	0.1729	0.0761	0.02313	0.104498
Sub_subiculum_Right_Eigen1_Mean	left.thalamus.proper	Volumes_subcortical	hipp_sub	0.1604	0.0764	0.035731	0.141348
Sub_subiculum_Right_Eigen2_Mean	left.thalamus.proper	Volumes_subcortical	hipp_sub	0.1907	0.0779	0.01436	0.0747661
Sub_CA1_Left_RD_Mean	left.caudate	Volumes_other_structures	hipp_sub	0.0154	0.0648	0.81211	0.911221
Sub_CA1_Left_mTBM1_Mean	left.caudate	Volumes_subcortical	hipp_sub	0.0762	0.0702	0.27776	0.51762
Sub_CA1_Left_mTBM2_Mean	left.caudate	Volumes_subcortical	hipp_sub	-0.1387	0.0667	0.037639	0.146606
Sub_CA1_Left_mTBM3_Mean	left.caudate	Volumes_subcortical	hipp_sub	0.0994	0.0686	0.14729	0.355474
Sub_CA1_Left_Dete_Mean	left.caudate	Volumes_subcortical	hipp_sub	0.0903	0.0694	0.19289	0.418666
Sub_CA1_Left_Eigen1_Mean	left.caudate	Volumes_subcortical	hipp_sub	0.0794	0.0678	0.2418	0.477899
Sub_CA1_Left_Eigen2_Mean	left.caudate	Volumes_subcortical	hipp_sub	0.0749	0.0689	0.27691	0.516715
Sub_CA1_Right_RD_Mean	left.caudate	Volumes_other_structures	hipp_sub	0.0673	0.0648	0.29908	0.54041
Sub_CA1_Right_mTBM1_Mean	left.caudate	Volumes_other_structures	hipp_sub	0.1168	0.0658	0.076045	0.234343
Sub_CA1_Right_mTBM2_Mean	left.caudate	Volumes_subcortical	hipp_sub	-0.0563	0.0709	0.42657	0.658461
Sub_CA1_Right_mTBM3_Mean	left.caudate	Volumes_subcortical	hipp_sub	0.1003	0.0642	0.11849	0.310829
Sub_CA1_Right_Dete_Mean	left.caudate	Volumes_subcortical	hipp_sub	0.10868	0.065	0.094729	0.269994
Sub_CA1_Right_Eigen1_Mean	left.caudate	Volumes_subcortical	hipp_sub	0.096147	0.0662	0.14624	0.353913
Sub_CA1_Right_Eigen2_Mean	left.caudate	Volumes_subcortical	hipp_sub	0.1117	0.0666	0.093141	0.267013
Sub_CA3_Left_RD_Mean	left.caudate	Volumes_subcortical	hipp_sub	-0.059527	0.0605	0.32477	0.565513
Sub_CA3_Left_mTBM1_Mean	left.caudate	Volumes_subcortical	hipp_sub	-0.0641	0.0625	0.30496	0.546742
Sub_CA3_Left_mTBM2_Mean	left.caudate	Volumes_subcortical	hipp_sub	-0.0713	0.0681	0.29533	0.536449
Sub_CA3_Left_mTBM3_Mean	left.caudate	Volumes_subcortical	hipp_sub	-0.0424	0.0671	0.52773	0.736416
Sub_CA3_Left_Dete_Mean	left.caudate	Volumes_subcortical	hipp_sub	-0.054617	0.0644	0.39648	0.632028
Sub_CA3_Left_Eigen1_Mean	left.caudate	Volumes_subcortical	hipp_sub	-0.06	0.0663	0.36584	0.604
Sub_CA3_Left_Eigen2_Mean	left.caudate	Volumes_other_structures	hipp_sub	-0.0683	0.0629	0.27794	0.517813
Sub_CA3_Right_RD_Mean	left.caudate	Volumes_other_structures	hipp_sub	-0.0521	0.0619	0.4006	0.635377
Sub_CA3_Right_mTBM1_Mean	left.caudate	Volumes_subcortical	hipp_sub	-0.0558	0.0631	0.37685	0.614029
Sub_CA3_Right_mTBM2_Mean	left.caudate	Volumes_subcortical	hipp_sub	0.1216	0.0615	0.048002	0.17281
Sub_CA3_Right_mTBM3_Mean	left.caudate	Volumes_subcortical	hipp_sub	-0.0574	0.0688	0.40394	0.63831
Sub_CA3_Right_Dete_Mean	left.caudate	Volumes_subcortical	hipp_sub	-0.0569	0.0655	0.38554	0.621984
Sub_CA3_Right_Eigen1_Mean	left.caudate	Volumes_subcortical	hipp_sub	-0.0562	0.0659	0.39425	0.63001
Sub_CA3_Right_Eigen2_Mean	left.caudate	Volumes_subcortical	hipp_sub	-0.0612	0.0621	0.32408	0.564946
Sub_HATA_Left_RD_Mean	left.caudate	Volumes_subcortical	hipp_sub	-0.0001	0.0701	0.99863	0.999292
Sub_HATA_Left_mTBM3_Mean	left.caudate	Volumes_subcortical	hipp_sub	0.11541	0.0981	0.2394	0.475052
Sub_HATA_Left_Dete_Mean	left.caudate	Volumes_subcortical	hipp_sub	0.1196	0.1023	0.2426	0.478783
Sub_HATA_Right_RD_Mean	left.caudate	Volumes_other_structures	hipp_sub	0.1	0.0827	0.2265	0.460243
Sub_HATA_Right_mTBM1_Mean	left.caudate	Volumes_other_structures	hipp_sub	0.0806	0.084	0.33724	0.577286
Sub_HATA_Right_mTBM2_Mean	left.caudate	Volumes_other_structures	hipp_sub	-0.0768	0.0773	0.32082	0.562094
Sub_HATA_Right_mTBM3_Mean	left.caudate	Volumes_cortical	hipp_sub	0.0395	0.0811	0.62654	0.803784
Sub_HATA_Right_Dete_Mean	left.caudate	Volumes_cortical	hipp_sub	0.0576	0.0823	0.48422	0.705356
Sub_HATA_Right_Eigen1_Mean	left.caudate	Volumes_cortical	hipp_sub	0.1336	0.0884	0.13067	0.330038
Sub_HATA_Right_Eigen2_Mean	left.caudate	Volumes_cortical	hipp_sub	0.0729	0.086	0.39666	0.63223
Sub_HP_tail_Left_RD_Mean	left.caudate	Volumes_cortical	hipp_sub	-0.0414	0.0647	0.52291	0.732842
Sub_HP_tail_Left_mTBM1_Mean	left.caudate	Volumes_cortical	hipp_sub	0.0122	0.0672	0.85542	0.933053
Sub_HP_tail_Left_mTBM2_Mean	left.caudate	Volumes_cortical	hipp_sub	-0.0983	0.0643	0.12624	0.322881
Sub_HP_tail_Left_mTBM3_Mean	left.caudate	Volumes_cortical	hipp_sub	0.0451	0.0669	0.49986	0.716857
Sub_HP_tail_Left_Dete_Mean	left.caudate	Volumes_cortical	hipp_sub	0.0272	0.0671	0.68482	0.839648
Sub_HP_tail_Left_Eigen1_Mean	left.caudate	Volumes_cortical	hipp_sub	-0.0257	0.0643	0.68891	0.842078
Sub_HP_tail_Left_Eigen2_Mean	left.caudate	Volumes_cortical	hipp_sub	-0.0286	0.0637	0.65309	0.820267
Sub_HP_tail_Right_RD_Mean	left.caudate	Volumes_cortical	hipp_sub	-0.0385	0.0674	0.56821	0.764433
Sub_HP_tail_Right_mTBM1_Mean	left.caudate	Volumes_cortical	hipp_sub	-0.021	0.0714	0.7691	0.888911
Sub_HP_tail_Right_mTBM2_Mean	left.caudate	Volumes_cortical	hipp_sub	0.1155	0.1025	0.25995	0.498911
Sub_HP_tail_Right_mTBM3_Mean	left.caudate	Volumes_cortical	hipp_sub	-0.0142	0.0729	0.8459	0.928304
Sub_HP_tail_Right_Dete_Mean	left.caudate	Volumes_cortical	hipp_sub	-0.0178	0.0723	0.8057	0.907887
Sub_HP_tail_Right_Eigen1_Mean	left.caudate	Volumes_cortical	hipp_sub	-0.0446	0.0697	0.5224	0.732473
Sub_HP_tail_Right_Eigen2_Mean	left.caudate	Volumes_cortical	hipp_sub	-0.0409	0.0698	0.5576	0.756919
Sub_fimbria_Left_RD_Mean	left.caudate	Volumes_cortical	hipp_sub	0.0015	0.0623	0.98084	0.991268
Sub_fimbria_Left_mTBM1_Mean	left.caudate	Volumes_cortical	hipp_sub	-0.0043	0.0653	0.94796	0.976719
Sub_fimbria_Left_mTBM2_Mean	left.caudate	Volumes_cortical	hipp_sub	-0.1008	0.0643	0.11701	0.308393
Sub_fimbria_Left_mTBM3_Mean	left.caudate	Volumes_cortical	hipp_sub	0.0204	0.0655	0.75563	0.881228
Sub_fimbria_Left_Dete_Mean	left.caudate	Volumes_cortical	hipp_sub	0.0073	0.0654	0.91108	0.959246
Sub_fimbria_Left_Eigen1_Mean	left.caudate	Volumes_cortical	hipp_sub	0.0209	0.0654	0.74916	0.877624
Sub_fimbria_Left_Eigen2_Mean	left.caudate	Volumes_cortical	hipp_sub	-0.002	0.0652	0.97513	0.988609
Sub_fimbria_Right_RD_Mean	left.caudate	Volumes_cortical	hipp_sub	-0.0974	0.0822	0.2361	0.471238
Sub_fimbria_Right_mTBM1_Mean	left.caudate	Volumes_cortical	hipp_sub	-0.0034	0.0743	0.96321	0.983489
Sub_fimbria_Right_mTBM2_Mean	left.caudate	Volumes_cortical	hipp_sub	-0.0198	0.0586	0.73494	0.869231
Sub_fimbria_Right_mTBM3_Mean	left.caudate	Volumes_cortical	hipp_sub	-0.0008	0.0744	0.99144	0.996353
Sub_fimbria_Right_Dete_Mean	left.caudate	Volumes_cortical	hipp_sub	-0.0032	0.0746	0.96544	0.984127
Sub_fimbria_Right_Eigen1_Mean	left.caudate	Volumes_cortical	hipp_sub	-0.0058	0.0754	0.93849	0.97255
Sub_fimbria_Right_Eigen2_Mean	left.caudate	Volumes_cortical	hipp_sub	-0.0108	0.0749	0.88573	0.94781
Sub_presubiculum_Left_RD_Mean	left.caudate	Volumes_cortical	hipp_sub	-0.0466	0.063	0.4598	0.686145
Sub_presubiculum_Left_mTBM1_Mean	left.caudate	Volumes_cortical	hipp_sub	0.0589	0.0698	0.39861	0.633754
Sub_presubiculum_Left_mTBM2_Mean	left.caudate	Volumes_cortical	hipp_sub	-0.0324	0.0719	0.65227	0.819858
Sub_presubiculum_Left_mTBM3_Mean	left.caudate	Volumes_cortical	hipp_sub	0.0873	0.0665	0.18912	0.413997
Sub_presubiculum_Left_Dete_Mean	left.caudate	Volumes_cortical	hipp_sub	0.0749	0.0682	0.27234	0.512077
Sub_presubiculum_Left_Eigen1_Mean	left.caudate	Volumes_cortical	hipp_sub	0.0892	0.0682	0.19072	0.416015
Sub_presubiculum_Left_Eigen2_Mean	left.caudate	Volumes_cortical	hipp_sub	0.0652	0.0694	0.34795	0.58741
Sub_presubiculum_Right_RD_Mean	left.caudate	Volumes_cortical	hipp_sub	-0.0066	0.066	0.92015	0.963651
Sub_presubiculum_Right_mTBM1_Mean	left.caudate	Volumes_cortical	hipp_sub	0.0145	0.0808	0.85735	0.934204
Sub_presubiculum_Right_mTBM2_Mean	left.caudate	Volumes_cortical	hipp_sub	-0.0643	0.0605	0.28753	0.528032
Sub_presubiculum_Right_mTBM3_Mean	left.caudate	Volumes_cortical	hipp_sub	0.0191	0.0715	0.78988	0.899649
Sub_presubiculum_Right_Dete_Mean	left.caudate	Volumes_cortical	hipp_sub	0.0196	0.0756	0.79501	0.902238
Sub_presubiculum_Right_Eigen1_Mean	left.caudate	Volumes_cortical	hipp_sub	-0.0024	0.077	0.97471	0.988457
Sub_presubiculum_Right_Eigen2_Mean	left.caudate	Volumes_cortical	hipp_sub	-0.0138	0.0799	0.86249	0.936745
Sub_subiculum_Left_RD_Mean	left.caudate	Volumes_cortical	hipp_sub	0.1509	0.0732	0.039355	0.151128
Sub_subiculum_Left_mTBM1_Mean	left.caudate	Volumes_cortical	hipp_sub	0.2502	0.0743	0.00076469	0.00808367
Sub_subiculum_Left_mTBM2_Mean	left.caudate	Volumes_cortical	hipp_sub	-0.0786	0.0625	0.20838	0.438477
Sub_subiculum_Left_mTBM3_Mean	left.caudate	Volumes_cortical	hipp_sub	0.2331	0.0701	0.00088394	0.00906406
Sub_subiculum_Left_Dete_Mean	left.caudate	Volumes_cortical	hipp_sub	0.2466	0.0721	0.00062484	0.00690156
Sub_subiculum_Left_Eigen1_Mean	left.caudate	Volumes_cortical	hipp_sub	0.2227	0.0717	0.0018823	0.0163903
Sub_subiculum_Left_Eigen2_Mean	left.caudate	Volumes_cortical	hipp_sub	0.216	0.0728	0.003012	0.0236248
Sub_subiculum_Right_RD_Mean	left.caudate	Volumes_cortical	hipp_sub	0.086	0.0672	0.20081	0.428707
Sub_subiculum_Right_mTBM1_Mean	left.caudate	Volumes_cortical	hipp_sub	0.1637	0.0751	0.029273	0.123008
Sub_subiculum_Right_mTBM2_Mean	left.caudate	Volumes_cortical	hipp_sub	0.0055	0.059	0.92581	0.966213
Sub_subiculum_Right_mTBM3_Mean	left.caudate	Volumes_cortical	hipp_sub	0.1425	0.0693	0.039724	0.152001
Sub_subiculum_Right_Dete_Mean	left.caudate	Volumes_cortical	hipp_sub	0.1541	0.0717	0.031612	0.129976
Sub_subiculum_Right_Eigen1_Mean	left.caudate	Volumes_cortical	hipp_sub	0.1426	0.0709	0.044293	0.163603
Sub_subiculum_Right_Eigen2_Mean	left.caudate	Volumes_cortical	hipp_sub	0.1586	0.0752	0.035032	0.139401
Sub_CA1_Left_RD_Mean	left.putamen	Volumes_cortical	hipp_sub	0.1611	0.0677	0.017408	0.0856444
Sub_CA1_Left_mTBM1_Mean	left.putamen	Volumes_cortical	hipp_sub	0.1205	0.0676	0.074587	0.231365
Sub_CA1_Left_mTBM2_Mean	left.putamen	Volumes_other_structures	hipp_sub	0.0357	0.0643	0.57872	0.771441
Sub_CA1_Left_mTBM3_Mean	left.putamen	Volumes_other_structures	hipp_sub	0.1012	0.0647	0.11766	0.309411
Sub_CA1_Left_Dete_Mean	left.putamen	Volumes_other_structures	hipp_sub	0.1126	0.066	0.08787	0.257232
Sub_CA1_Left_Eigen1_Mean	left.putamen	Volumes_subcortical	hipp_sub	0.1053	0.0632	0.096046	0.272343
Sub_CA1_Left_Eigen2_Mean	left.putamen	Volumes_subcortical	hipp_sub	0.1241	0.0668	0.06319	0.207999
Sub_CA1_Right_RD_Mean	left.putamen	Volumes_other_structures	hipp_sub	0.2029	0.0567	0.00034402	0.00428755
Sub_CA1_Right_mTBM1_Mean	left.putamen	Volumes_subcortical	hipp_sub	0.1295	0.0584	0.026643	0.115353
Sub_CA1_Right_mTBM2_Mean	left.putamen	Volumes_subcortical	hipp_sub	0.0871	0.0613	0.1554	0.367693
Sub_CA1_Right_mTBM3_Mean	left.putamen	Volumes_subcortical	hipp_sub	0.0969	0.057	0.089412	0.260231
Sub_CA1_Right_Dete_Mean	left.putamen	Volumes_subcortical	hipp_sub	0.11211	0.0576	0.051816	0.182187
Sub_CA1_Right_Eigen1_Mean	left.putamen	Volumes_subcortical	hipp_sub	0.10275	0.0576	0.074671	0.231527
Sub_CA1_Right_Eigen2_Mean	left.putamen	Volumes_subcortical	hipp_sub	0.1352	0.0581	0.01999	0.094409
Sub_CA3_Left_RD_Mean	left.putamen	Volumes_other_structures	hipp_sub	0.083646	0.0635	0.18757	0.412065
Sub_CA3_Left_mTBM1_Mean	left.putamen	Volumes_other_structures	hipp_sub	0.1101	0.0667	0.098467	0.276887
Sub_CA3_Left_mTBM2_Mean	left.putamen	Volumes_subcortical	hipp_sub	0.0742	0.0593	0.21083	0.441444
Sub_CA3_Left_mTBM3_Mean	left.putamen	Volumes_subcortical	hipp_sub	0.1276	0.07	0.068453	0.218777
Sub_CA3_Left_Dete_Mean	left.putamen	Volumes_subcortical	hipp_sub	0.11839	0.0682	0.082569	0.247187
Sub_CA3_Left_Eigen1_Mean	left.putamen	Volumes_subcortical	hipp_sub	0.1196	0.0707	0.090525	0.262482
Sub_CA3_Left_Eigen2_Mean	left.putamen	Volumes_subcortical	hipp_sub	0.1067	0.0679	0.11594	0.306695
Sub_CA3_Right_RD_Mean	left.putamen	Volumes_subcortical	hipp_sub	0.0961	0.0656	0.14278	0.348695
Sub_CA3_Right_mTBM1_Mean	left.putamen	Volumes_subcortical	hipp_sub	0.0668	0.0669	0.31743	0.558688
Sub_CA3_Right_mTBM2_Mean	left.putamen	Volumes_subcortical	hipp_sub	0.0511	0.0576	0.37471	0.612116
Sub_CA3_Right_mTBM3_Mean	left.putamen	Volumes_subcortical	hipp_sub	0.0632	0.0717	0.3778	0.614871
Sub_CA3_Right_Dete_Mean	left.putamen	Volumes_subcortical	hipp_sub	0.066	0.0691	0.34016	0.580143
Sub_CA3_Right_Eigen1_Mean	left.putamen	Volumes_subcortical	hipp_sub	0.0721	0.0708	0.30885	0.550642
Sub_CA3_Right_Eigen2_Mean	left.putamen	Volumes_other_structures	hipp_sub	0.0759	0.0661	0.25118	0.489094
Sub_HATA_Left_RD_Mean	left.putamen	Volumes_other_structures	hipp_sub	0.0716	0.0729	0.32621	0.566867
Sub_HATA_Left_mTBM3_Mean	left.putamen	Volumes_subcortical	hipp_sub	0.022449	0.0891	0.8012	0.905543
Sub_HATA_Left_Dete_Mean	left.putamen	Volumes_subcortical	hipp_sub	0.0406	0.0915	0.6572	0.822645
Sub_HATA_Right_RD_Mean	left.putamen	Volumes_subcortical	hipp_sub	0.0567	0.0775	0.4646	0.689853
Sub_HATA_Right_mTBM1_Mean	left.putamen	Volumes_subcortical	hipp_sub	0.1207	0.0801	0.13208	0.332105
Sub_HATA_Right_mTBM2_Mean	left.putamen	Volumes_subcortical	hipp_sub	-0.0032	0.0694	0.96357	0.983612
Sub_HATA_Right_mTBM3_Mean	left.putamen	Volumes_subcortical	hipp_sub	0.1156	0.0778	0.13701	0.339758
Sub_HATA_Right_Dete_Mean	left.putamen	Volumes_subcortical	hipp_sub	0.1212	0.0789	0.12452	0.320118
Sub_HATA_Right_Eigen1_Mean	left.putamen	Volumes_subcortical	hipp_sub	0.0933	0.086	0.27841	0.518313
Sub_HATA_Right_Eigen2_Mean	left.putamen	Volumes_subcortical	hipp_sub	0.1133	0.0854	0.18455	0.40828
Sub_HP_tail_Left_RD_Mean	left.putamen	Volumes_other_structures	hipp_sub	0.0822	0.0587	0.16122	0.376044
Sub_HP_tail_Left_mTBM1_Mean	left.putamen	Volumes_other_structures	hipp_sub	0.1115	0.061	0.067444	0.216767
Sub_HP_tail_Left_mTBM2_Mean	left.putamen	Volumes_other_structures	hipp_sub	0.0437	0.059	0.45929	0.685711
Sub_HP_tail_Left_mTBM3_Mean	left.putamen	Volumes_cortical	hipp_sub	0.1184	0.0619	0.055828	0.191463
Sub_HP_tail_Left_Dete_Mean	left.putamen	Volumes_cortical	hipp_sub	0.1152	0.0614	0.06075	0.202534
Sub_HP_tail_Left_Eigen1_Mean	left.putamen	Volumes_cortical	hipp_sub	0.0828	0.0569	0.14563	0.352895
Sub_HP_tail_Left_Eigen2_Mean	left.putamen	Volumes_cortical	hipp_sub	0.0808	0.0567	0.15429	0.366011
Sub_HP_tail_Right_RD_Mean	left.putamen	Volumes_cortical	hipp_sub	0.0951	0.0625	0.12826	0.326353
Sub_HP_tail_Right_mTBM1_Mean	left.putamen	Volumes_cortical	hipp_sub	0.0998	0.0677	0.1401	0.344572
Sub_HP_tail_Right_mTBM2_Mean	left.putamen	Volumes_cortical	hipp_sub	0.2299	0.096	0.016671	0.0830631
Sub_HP_tail_Right_mTBM3_Mean	left.putamen	Volumes_cortical	hipp_sub	0.093	0.0694	0.1801	0.402312
Sub_HP_tail_Right_Dete_Mean	left.putamen	Volumes_cortical	hipp_sub	0.0974	0.0686	0.1556	0.367947
Sub_HP_tail_Right_Eigen1_Mean	left.putamen	Volumes_cortical	hipp_sub	0.095	0.0636	0.1355	0.337396
Sub_HP_tail_Right_Eigen2_Mean	left.putamen	Volumes_cortical	hipp_sub	0.1004	0.0631	0.1118	0.299934
Sub_fimbria_Left_RD_Mean	left.putamen	Volumes_cortical	hipp_sub	0.0907	0.0661	0.16966	0.388261
Sub_fimbria_Left_mTBM1_Mean	left.putamen	Volumes_cortical	hipp_sub	0.1657	0.0663	0.012403	0.0671783
Sub_fimbria_Left_mTBM2_Mean	left.putamen	Volumes_cortical	hipp_sub	0.0242	0.0572	0.67165	0.831729
Sub_fimbria_Left_mTBM3_Mean	left.putamen	Volumes_cortical	hipp_sub	0.1683	0.0674	0.012475	0.0674261
Sub_fimbria_Left_Dete_Mean	left.putamen	Volumes_cortical	hipp_sub	0.1684	0.0669	0.011823	0.0649848
Sub_fimbria_Left_Eigen1_Mean	left.putamen	Volumes_cortical	hipp_sub	0.1693	0.0671	0.011605	0.0641687
Sub_fimbria_Left_Eigen2_Mean	left.putamen	Volumes_cortical	hipp_sub	0.1678	0.066	0.011032	0.0618604
Sub_fimbria_Right_RD_Mean	left.putamen	Volumes_cortical	hipp_sub	0.0628	0.0797	0.4307	0.661998
Sub_fimbria_Right_mTBM1_Mean	left.putamen	Volumes_cortical	hipp_sub	0.1908	0.0719	0.0079693	0.0488564
Sub_fimbria_Right_mTBM2_Mean	left.putamen	Volumes_cortical	hipp_sub	0.0883	0.0553	0.11002	0.296969
Sub_fimbria_Right_mTBM3_Mean	left.putamen	Volumes_cortical	hipp_sub	0.1736	0.0725	0.016598	0.0828036
Sub_fimbria_Right_Dete_Mean	left.putamen	Volumes_cortical	hipp_sub	0.1843	0.0724	0.0109	0.0613265
Sub_fimbria_Right_Eigen1_Mean	left.putamen	Volumes_cortical	hipp_sub	0.1743	0.0736	0.017791	0.0869705
Sub_fimbria_Right_Eigen2_Mean	left.putamen	Volumes_cortical	hipp_sub	0.1873	0.0729	0.01023	0.0584846
Sub_presubiculum_Left_RD_Mean	left.putamen	Volumes_cortical	hipp_sub	0.1112	0.0683	0.10355	0.285828
Sub_presubiculum_Left_mTBM1_Mean	left.putamen	Volumes_cortical	hipp_sub	0.118	0.0704	0.093833	0.268293
Sub_presubiculum_Left_mTBM2_Mean	left.putamen	Volumes_cortical	hipp_sub	0.0592	0.068	0.38417	0.620869
Sub_presubiculum_Left_mTBM3_Mean	left.putamen	Volumes_cortical	hipp_sub	0.1116	0.0654	0.087673	0.256908
Sub_presubiculum_Left_Dete_Mean	left.putamen	Volumes_cortical	hipp_sub	0.118	0.0681	0.083118	0.248119
Sub_presubiculum_Left_Eigen1_Mean	left.putamen	Volumes_cortical	hipp_sub	0.0965	0.0666	0.14698	0.354999
Sub_presubiculum_Left_Eigen2_Mean	left.putamen	Volumes_cortical	hipp_sub	0.1035	0.0698	0.13841	0.342035
Sub_presubiculum_Right_RD_Mean	left.putamen	Volumes_cortical	hipp_sub	0.1771	0.0664	0.007674	0.04746
Sub_presubiculum_Right_mTBM1_Mean	left.putamen	Volumes_cortical	hipp_sub	0.1261	0.0676	0.061917	0.205201
Sub_presubiculum_Right_mTBM2_Mean	left.putamen	Volumes_cortical	hipp_sub	0.0667	0.0564	0.23704	0.47241
Sub_presubiculum_Right_mTBM3_Mean	left.putamen	Volumes_cortical	hipp_sub	0.0803	0.0598	0.17948	0.401585
Sub_presubiculum_Right_Dete_Mean	left.putamen	Volumes_cortical	hipp_sub	0.1019	0.0634	0.10789	0.293337
Sub_presubiculum_Right_Eigen1_Mean	left.putamen	Volumes_cortical	hipp_sub	0.0879	0.065	0.17585	0.396857
Sub_presubiculum_Right_Eigen2_Mean	left.putamen	Volumes_cortical	hipp_sub	0.1199	0.0659	0.068972	0.220007
Sub_subiculum_Left_RD_Mean	left.putamen	Volumes_cortical	hipp_sub	0.1179	0.0765	0.12308	0.318025
Sub_subiculum_Left_mTBM1_Mean	left.putamen	Volumes_cortical	hipp_sub	0.1593	0.073	0.028961	0.122026
Sub_subiculum_Left_mTBM2_Mean	left.putamen	Volumes_cortical	hipp_sub	0.0443	0.0584	0.44864	0.676941
Sub_subiculum_Left_mTBM3_Mean	left.putamen	Volumes_cortical	hipp_sub	0.0963	0.0646	0.13598	0.33818
Sub_subiculum_Left_Dete_Mean	left.putamen	Volumes_cortical	hipp_sub	0.1276	0.0682	0.061397	0.203947
Sub_subiculum_Left_Eigen1_Mean	left.putamen	Volumes_cortical	hipp_sub	0.1357	0.0686	0.04789	0.172564
Sub_subiculum_Left_Eigen2_Mean	left.putamen	Volumes_cortical	hipp_sub	0.1714	0.075	0.022374	0.102024
Sub_subiculum_Right_RD_Mean	left.putamen	Volumes_cortical	hipp_sub	0.0934	0.0606	0.12296	0.317922
Sub_subiculum_Right_mTBM1_Mean	left.putamen	Volumes_cortical	hipp_sub	0.1765	0.0602	0.0033444	0.0255571
Sub_subiculum_Right_mTBM2_Mean	left.putamen	Volumes_cortical	hipp_sub	0.0941	0.0549	0.086738	0.255207
Sub_subiculum_Right_mTBM3_Mean	left.putamen	Volumes_cortical	hipp_sub	0.0961	0.0581	0.098247	0.276473
Sub_subiculum_Right_Dete_Mean	left.putamen	Volumes_cortical	hipp_sub	0.1318	0.0589	0.025326	0.111502
Sub_subiculum_Right_Eigen1_Mean	left.putamen	Volumes_cortical	hipp_sub	0.0989	0.0594	0.09603	0.272334
Sub_subiculum_Right_Eigen2_Mean	left.putamen	Volumes_cortical	hipp_sub	0.142	0.0614	0.020843	0.0971869
Sub_CA1_Left_RD_Mean	left.pallidum	Volumes_cortical	hipp_sub	0.0236	0.0899	0.79263	0.901161
Sub_CA1_Left_mTBM1_Mean	left.pallidum	Volumes_cortical	hipp_sub	0.0051	0.0852	0.95195	0.978466
Sub_CA1_Left_mTBM2_Mean	left.pallidum	Volumes_cortical	hipp_sub	-0.0661	0.0707	0.34968	0.588919
Sub_CA1_Left_mTBM3_Mean	left.pallidum	Volumes_cortical	hipp_sub	0.0142	0.0767	0.85331	0.932101
Sub_CA1_Left_Dete_Mean	left.pallidum	Volumes_cortical	hipp_sub	0.0104	0.0807	0.89726	0.952801
Sub_CA1_Left_Eigen1_Mean	left.pallidum	Volumes_cortical	hipp_sub	-0.0098	0.0783	0.90087	0.95464
Sub_CA1_Left_Eigen2_Mean	left.pallidum	Volumes_cortical	hipp_sub	-0.0158	0.084	0.85075	0.930738
Sub_CA1_Right_RD_Mean	left.pallidum	Volumes_cortical	hipp_sub	0.0534	0.0746	0.47375	0.697296
Sub_CA1_Right_mTBM1_Mean	left.pallidum	Volumes_cortical	hipp_sub	0.0271	0.0665	0.68342	0.8387
Sub_CA1_Right_mTBM2_Mean	left.pallidum	Volumes_other_structures	hipp_sub	0.0351	0.0675	0.60288	0.788033
Sub_CA1_Right_mTBM3_Mean	left.pallidum	Volumes_other_structures	hipp_sub	0.0207	0.0633	0.7432	0.874089
Sub_CA1_Right_Dete_Mean	left.pallidum	Volumes_other_structures	hipp_sub	0.02422	0.0649	0.70902	0.853911
Sub_CA1_Right_Eigen1_Mean	left.pallidum	Volumes_subcortical	hipp_sub	0.016566	0.0668	0.80414	0.907097
Sub_CA1_Right_Eigen2_Mean	left.pallidum	Volumes_subcortical	hipp_sub	0.0262	0.0697	0.70728	0.852996
Sub_CA3_Left_RD_Mean	left.pallidum	Volumes_other_structures	hipp_sub	-0.060154	0.0702	0.39167	0.627554
Sub_CA3_Left_mTBM1_Mean	left.pallidum	Volumes_subcortical	hipp_sub	-0.0518	0.0745	0.48724	0.707543
Sub_CA3_Left_mTBM2_Mean	left.pallidum	Volumes_subcortical	hipp_sub	0.045	0.0648	0.48697	0.707443
Sub_CA3_Left_mTBM3_Mean	left.pallidum	Volumes_subcortical	hipp_sub	-0.0509	0.079	0.51937	0.730248
Sub_CA3_Left_Dete_Mean	left.pallidum	Volumes_subcortical	hipp_sub	-0.051514	0.0765	0.50082	0.717422
Sub_CA3_Left_Eigen1_Mean	left.pallidum	Volumes_subcortical	hipp_sub	-0.0625	0.079	0.42883	0.660395
Sub_CA3_Left_Eigen2_Mean	left.pallidum	Volumes_subcortical	hipp_sub	-0.057	0.0759	0.45265	0.68044
Sub_CA3_Right_RD_Mean	left.pallidum	Volumes_other_structures	hipp_sub	-0.0255	0.0758	0.73641	0.869957
Sub_CA3_Right_mTBM1_Mean	left.pallidum	Volumes_other_structures	hipp_sub	-0.0465	0.0784	0.55304	0.7539
Sub_CA3_Right_mTBM2_Mean	left.pallidum	Volumes_subcortical	hipp_sub	0.0495	0.0584	0.39665	0.632224
Sub_CA3_Right_mTBM3_Mean	left.pallidum	Volumes_subcortical	hipp_sub	-0.0659	0.0844	0.43483	0.665291
Sub_CA3_Right_Dete_Mean	left.pallidum	Volumes_subcortical	hipp_sub	-0.0556	0.0812	0.49363	0.712372
Sub_CA3_Right_Eigen1_Mean	left.pallidum	Volumes_subcortical	hipp_sub	-0.0499	0.0837	0.5507	0.752398
Sub_CA3_Right_Eigen2_Mean	left.pallidum	Volumes_subcortical	hipp_sub	-0.0356	0.0783	0.64921	0.818367
Sub_HATA_Left_RD_Mean	left.pallidum	Volumes_subcortical	hipp_sub	-0.1649	0.0894	0.06516	0.212089
Sub_HATA_Left_mTBM3_Mean	left.pallidum	Volumes_subcortical	hipp_sub	0.036391	0.0835	0.6629	0.826462
Sub_HATA_Left_Dete_Mean	left.pallidum	Volumes_subcortical	hipp_sub	0.0491	0.0853	0.5646	0.76183
Sub_HATA_Right_RD_Mean	left.pallidum	Volumes_subcortical	hipp_sub	-0.1152	0.0807	0.1531	0.3642
Sub_HATA_Right_mTBM1_Mean	left.pallidum	Volumes_subcortical	hipp_sub	-0.0135	0.0866	0.87622	0.943582
Sub_HATA_Right_mTBM2_Mean	left.pallidum	Volumes_subcortical	hipp_sub	-0.0541	0.0794	0.49524	0.713774
Sub_HATA_Right_mTBM3_Mean	left.pallidum	Volumes_other_structures	hipp_sub	0.0031	0.0891	0.97247	0.987418
Sub_HATA_Right_Dete_Mean	left.pallidum	Volumes_other_structures	hipp_sub	-0.0021	0.0892	0.98118	0.991474
Sub_HATA_Right_Eigen1_Mean	left.pallidum	Volumes_subcortical	hipp_sub	0.0139	0.093	0.88077	0.945355
Sub_HATA_Right_Eigen2_Mean	left.pallidum	Volumes_subcortical	hipp_sub	0.0147	0.0946	0.87679	0.943779
Sub_HP_tail_Left_RD_Mean	left.pallidum	Volumes_subcortical	hipp_sub	-0.0087	0.0575	0.88015	0.945137
Sub_HP_tail_Left_mTBM1_Mean	left.pallidum	Volumes_subcortical	hipp_sub	0.0045	0.0589	0.93942	0.973068
Sub_HP_tail_Left_mTBM2_Mean	left.pallidum	Volumes_subcortical	hipp_sub	0.0089	0.0644	0.89005	0.949845
Sub_HP_tail_Left_mTBM3_Mean	left.pallidum	Volumes_subcortical	hipp_sub	0.0012	0.0608	0.9837	0.992776
Sub_HP_tail_Left_Dete_Mean	left.pallidum	Volumes_subcortical	hipp_sub	0.003	0.0597	0.95988	0.98186
Sub_HP_tail_Left_Eigen1_Mean	left.pallidum	Volumes_subcortical	hipp_sub	0.0117	0.0558	0.83377	0.922087
Sub_HP_tail_Left_Eigen2_Mean	left.pallidum	Volumes_subcortical	hipp_sub	0.0026	0.0555	0.96329	0.983493
Sub_HP_tail_Right_RD_Mean	left.pallidum	Volumes_other_structures	hipp_sub	-0.0257	0.0651	0.69263	0.844226
Sub_HP_tail_Right_mTBM1_Mean	left.pallidum	Volumes_other_structures	hipp_sub	-0.0556	0.0635	0.3811	0.617935
Sub_HP_tail_Right_mTBM2_Mean	left.pallidum	Volumes_other_structures	hipp_sub	0.0296	0.0976	0.76195	0.884728
Sub_HP_tail_Right_mTBM3_Mean	left.pallidum	Volumes_cortical	hipp_sub	-0.0799	0.0635	0.2081	0.438111
Sub_HP_tail_Right_Dete_Mean	left.pallidum	Volumes_cortical	hipp_sub	-0.0657	0.0634	0.3	0.541321
Sub_HP_tail_Right_Eigen1_Mean	left.pallidum	Volumes_cortical	hipp_sub	-0.0446	0.0628	0.4778	0.700513
Sub_HP_tail_Right_Eigen2_Mean	left.pallidum	Volumes_cortical	hipp_sub	-0.0477	0.0624	0.4452	0.673922
Sub_fimbria_Left_RD_Mean	left.pallidum	Volumes_cortical	hipp_sub	-0.0721	0.0616	0.24211	0.478253
Sub_fimbria_Left_mTBM1_Mean	left.pallidum	Volumes_cortical	hipp_sub	0.0647	0.0688	0.3466	0.586068
Sub_fimbria_Left_mTBM2_Mean	left.pallidum	Volumes_cortical	hipp_sub	-0.0238	0.064	0.7102	0.854715
Sub_fimbria_Left_mTBM3_Mean	left.pallidum	Volumes_cortical	hipp_sub	0.0686	0.0687	0.31799	0.559284
Sub_fimbria_Left_Dete_Mean	left.pallidum	Volumes_cortical	hipp_sub	0.0671	0.0688	0.3294	0.570139
Sub_fimbria_Left_Eigen1_Mean	left.pallidum	Volumes_cortical	hipp_sub	0.0729	0.0682	0.28456	0.524655
Sub_fimbria_Left_Eigen2_Mean	left.pallidum	Volumes_cortical	hipp_sub	0.0721	0.0679	0.2881	0.52867
Sub_fimbria_Right_RD_Mean	left.pallidum	Volumes_cortical	hipp_sub	-0.0797	0.0817	0.3297	0.570436
Sub_fimbria_Right_mTBM1_Mean	left.pallidum	Volumes_cortical	hipp_sub	0.0825	0.0762	0.27895	0.518902
Sub_fimbria_Right_mTBM2_Mean	left.pallidum	Volumes_cortical	hipp_sub	0.0583	0.0618	0.34614	0.585634
Sub_fimbria_Right_mTBM3_Mean	left.pallidum	Volumes_cortical	hipp_sub	0.0714	0.0738	0.33346	0.573978
Sub_fimbria_Right_Dete_Mean	left.pallidum	Volumes_cortical	hipp_sub	0.0761	0.0754	0.31276	0.554276
Sub_fimbria_Right_Eigen1_Mean	left.pallidum	Volumes_cortical	hipp_sub	0.0833	0.0759	0.27271	0.51254
Sub_fimbria_Right_Eigen2_Mean	left.pallidum	Volumes_cortical	hipp_sub	0.0943	0.0775	0.22378	0.457181
Sub_presubiculum_Left_RD_Mean	left.pallidum	Volumes_cortical	hipp_sub	0.0218	0.0765	0.77545	0.892311
Sub_presubiculum_Left_mTBM1_Mean	left.pallidum	Volumes_cortical	hipp_sub	-0.0987	0.0851	0.24606	0.482795
Sub_presubiculum_Left_mTBM2_Mean	left.pallidum	Volumes_cortical	hipp_sub	0.0251	0.0702	0.72111	0.861139
Sub_presubiculum_Left_mTBM3_Mean	left.pallidum	Volumes_cortical	hipp_sub	-0.091	0.0761	0.23153	0.465982
Sub_presubiculum_Left_Dete_Mean	left.pallidum	Volumes_cortical	hipp_sub	-0.0952	0.0809	0.23917	0.474863
Sub_presubiculum_Left_Eigen1_Mean	left.pallidum	Volumes_cortical	hipp_sub	-0.0864	0.0778	0.26709	0.506614
Sub_presubiculum_Left_Eigen2_Mean	left.pallidum	Volumes_cortical	hipp_sub	-0.0933	0.084	0.26674	0.506345
Sub_presubiculum_Right_RD_Mean	left.pallidum	Volumes_cortical	hipp_sub	0.0638	0.086	0.45797	0.684769
Sub_presubiculum_Right_mTBM1_Mean	left.pallidum	Volumes_cortical	hipp_sub	-0.0359	0.0843	0.6701	0.830849
Sub_presubiculum_Right_mTBM2_Mean	left.pallidum	Volumes_cortical	hipp_sub	-0.0005	0.0652	0.994	0.997067
Sub_presubiculum_Right_mTBM3_Mean	left.pallidum	Volumes_cortical	hipp_sub	-0.0323	0.0692	0.64045	0.812829
Sub_presubiculum_Right_Dete_Mean	left.pallidum	Volumes_cortical	hipp_sub	-0.0343	0.0761	0.65203	0.819735
Sub_presubiculum_Right_Eigen1_Mean	left.pallidum	Volumes_cortical	hipp_sub	-0.0494	0.078	0.52645	0.735418
Sub_presubiculum_Right_Eigen2_Mean	left.pallidum	Volumes_cortical	hipp_sub	-0.0359	0.0839	0.66829	0.829873
Sub_subiculum_Left_RD_Mean	left.pallidum	Volumes_cortical	hipp_sub	-0.1345	0.0885	0.12885	0.327346
Sub_subiculum_Left_mTBM1_Mean	left.pallidum	Volumes_cortical	hipp_sub	0.0533	0.0818	0.51457	0.727019
Sub_subiculum_Left_mTBM2_Mean	left.pallidum	Volumes_cortical	hipp_sub	0.0156	0.0638	0.80698	0.90863
Sub_subiculum_Left_mTBM3_Mean	left.pallidum	Volumes_cortical	hipp_sub	0.0351	0.0684	0.60849	0.791752
Sub_subiculum_Left_Dete_Mean	left.pallidum	Volumes_cortical	hipp_sub	0.0442	0.0741	0.55045	0.752219
Sub_subiculum_Left_Eigen1_Mean	left.pallidum	Volumes_cortical	hipp_sub	0.0355	0.0768	0.64379	0.815004
Sub_subiculum_Left_Eigen2_Mean	left.pallidum	Volumes_cortical	hipp_sub	0.0448	0.0861	0.60266	0.787843
Sub_subiculum_Right_RD_Mean	left.pallidum	Volumes_cortical	hipp_sub	-0.1007	0.0625	0.10742	0.292484
Sub_subiculum_Right_mTBM1_Mean	left.pallidum	Volumes_cortical	hipp_sub	0.095	0.0782	0.22407	0.457469
Sub_subiculum_Right_mTBM2_Mean	left.pallidum	Volumes_cortical	hipp_sub	0.0113	0.0603	0.85182	0.931253
Sub_subiculum_Right_mTBM3_Mean	left.pallidum	Volumes_cortical	hipp_sub	0.0663	0.0691	0.33696	0.577083
Sub_subiculum_Right_Dete_Mean	left.pallidum	Volumes_cortical	hipp_sub	0.0785	0.0725	0.27891	0.518837
Sub_subiculum_Right_Eigen1_Mean	left.pallidum	Volumes_cortical	hipp_sub	0.0502	0.0715	0.48244	0.704102
Sub_subiculum_Right_Eigen2_Mean	left.pallidum	Volumes_cortical	hipp_sub	0.0636	0.0793	0.42196	0.654609
Sub_CA1_Left_RD_Mean	left.hippocampus	Volumes_cortical	hipp_sub	0.4497	0.0587	1.8186e-14	1.52846e-12
Sub_CA1_Left_mTBM1_Mean	left.hippocampus	Volumes_cortical	hipp_sub	0.4216	0.0719	4.5021e-09	1.91735e-07
Sub_CA1_Left_mTBM2_Mean	left.hippocampus	Volumes_cortical	hipp_sub	0.0443	0.0734	0.54613	0.749331
Sub_CA1_Left_mTBM3_Mean	left.hippocampus	Volumes_cortical	hipp_sub	0.3615	0.0738	9.784e-07	2.71779e-05
Sub_CA1_Left_Dete_Mean	left.hippocampus	Volumes_cortical	hipp_sub	0.3946	0.0728	5.9451e-08	2.10237e-06
Sub_CA1_Left_Eigen1_Mean	left.hippocampus	Volumes_cortical	hipp_sub	0.4404	0.0707	4.7792e-10	2.3297e-08
Sub_CA1_Left_Eigen2_Mean	left.hippocampus	Volumes_cortical	hipp_sub	0.4685	0.0707	3.4395e-11	1.94061e-09
Sub_CA1_Right_RD_Mean	left.hippocampus	Volumes_cortical	hipp_sub	0.5195	0.0527	6.4623e-23	1.00373e-20
Sub_CA1_Right_mTBM1_Mean	left.hippocampus	Volumes_cortical	hipp_sub	0.4509	0.0596	3.7083e-14	3.02053e-12
Sub_CA1_Right_mTBM2_Mean	left.hippocampus	Volumes_cortical	hipp_sub	-0.0778	0.071	0.2732	0.513024
Sub_CA1_Right_mTBM3_Mean	left.hippocampus	Volumes_cortical	hipp_sub	0.403	0.0591	9.3993e-12	5.71631e-10
Sub_CA1_Right_Dete_Mean	left.hippocampus	Volumes_cortical	hipp_sub	0.42682	0.0592	5.4439e-13	3.88787e-11
Sub_CA1_Right_Eigen1_Mean	left.hippocampus	Volumes_cortical	hipp_sub	0.44945	0.0592	3.08e-14	2.54143e-12
Sub_CA1_Right_Eigen2_Mean	left.hippocampus	Volumes_cortical	hipp_sub	0.4838	0.0581	8.0931e-17	8.32573e-15
Sub_CA3_Left_RD_Mean	left.hippocampus	Volumes_cortical	hipp_sub	0.21263	0.0559	0.00014306	0.00209598
Sub_CA3_Left_mTBM1_Mean	left.hippocampus	Volumes_cortical	hipp_sub	0.2319	0.0606	0.00012924	0.00192405
Sub_CA3_Left_mTBM2_Mean	left.hippocampus	Volumes_other_structures	hipp_sub	-0.0523	0.0662	0.42949	0.660934
Sub_CA3_Left_mTBM3_Mean	left.hippocampus	Volumes_other_structures	hipp_sub	0.2914	0.0624	3.0192e-06	7.40245e-05
Sub_CA3_Left_Dete_Mean	left.hippocampus	Volumes_other_structures	hipp_sub	0.25953	0.0613	2.2668e-05	0.000435827
Sub_CA3_Left_Eigen1_Mean	left.hippocampus	Volumes_subcortical	hipp_sub	0.298	0.0621	1.6178e-06	4.25988e-05
Sub_CA3_Left_Eigen2_Mean	left.hippocampus	Volumes_subcortical	hipp_sub	0.2527	0.061	3.4132e-05	0.000622855
Sub_CA3_Right_RD_Mean	left.hippocampus	Volumes_other_structures	hipp_sub	0.0477	0.0653	0.46487	0.690125
Sub_CA3_Right_mTBM1_Mean	left.hippocampus	Volumes_subcortical	hipp_sub	0.1075	0.0675	0.11103	0.298618
Sub_CA3_Right_mTBM2_Mean	left.hippocampus	Volumes_subcortical	hipp_sub	0.0199	0.0685	0.77184	0.890209
Sub_CA3_Right_mTBM3_Mean	left.hippocampus	Volumes_subcortical	hipp_sub	0.1609	0.0706	0.022752	0.103242
Sub_CA3_Right_Dete_Mean	left.hippocampus	Volumes_subcortical	hipp_sub	0.1309	0.0689	0.057679	0.19569
Sub_CA3_Right_Eigen1_Mean	left.hippocampus	Volumes_subcortical	hipp_sub	0.1528	0.0686	0.025907	0.113192
Sub_CA3_Right_Eigen2_Mean	left.hippocampus	Volumes_subcortical	hipp_sub	0.1137	0.0671	0.089834	0.261113
Sub_HATA_Left_RD_Mean	left.hippocampus	Volumes_other_structures	hipp_sub	0.529	0.0653	5.2448e-16	5.03586e-14
Sub_HATA_Left_mTBM3_Mean	left.hippocampus	Volumes_other_structures	hipp_sub	0.20628	0.102	0.0431	0.160563
Sub_HATA_Left_Dete_Mean	left.hippocampus	Volumes_subcortical	hipp_sub	0.2543	0.108	0.0186	0.0897893
Sub_HATA_Right_RD_Mean	left.hippocampus	Volumes_subcortical	hipp_sub	0.0519	0.0868	0.5494	0.751486
Sub_HATA_Right_mTBM1_Mean	left.hippocampus	Volumes_subcortical	hipp_sub	0.5253	0.0868	1.4424e-09	6.63002e-08
Sub_HATA_Right_mTBM2_Mean	left.hippocampus	Volumes_subcortical	hipp_sub	-0.0976	0.0782	0.21207	0.442913
Sub_HATA_Right_mTBM3_Mean	left.hippocampus	Volumes_subcortical	hipp_sub	0.4261	0.0771	3.2617e-08	1.20687e-06
Sub_HATA_Right_Dete_Mean	left.hippocampus	Volumes_subcortical	hipp_sub	0.475	0.0805	3.6436e-09	1.57717e-07
Sub_HATA_Right_Eigen1_Mean	left.hippocampus	Volumes_subcortical	hipp_sub	0.414	0.0958	1.564e-05	0.000315777
Sub_HATA_Right_Eigen2_Mean	left.hippocampus	Volumes_subcortical	hipp_sub	0.4521	0.0892	4.0139e-07	1.21241e-05
Sub_HP_tail_Left_RD_Mean	left.hippocampus	Volumes_subcortical	hipp_sub	0.0222	0.0684	0.74519	0.875174
Sub_HP_tail_Left_mTBM1_Mean	left.hippocampus	Volumes_subcortical	hipp_sub	0.0085	0.0727	0.90645	0.957181
Sub_HP_tail_Left_mTBM2_Mean	left.hippocampus	Volumes_subcortical	hipp_sub	0.0248	0.0664	0.70917	0.854026
Sub_HP_tail_Left_mTBM3_Mean	left.hippocampus	Volumes_other_structures	hipp_sub	0.0093	0.0749	0.90166	0.954955
Sub_HP_tail_Left_Dete_Mean	left.hippocampus	Volumes_other_structures	hipp_sub	0.0086	0.0738	0.9072	0.957377
Sub_HP_tail_Left_Eigen1_Mean	left.hippocampus	Volumes_subcortical	hipp_sub	-0.0016	0.0708	0.9821	0.991993
Sub_HP_tail_Left_Eigen2_Mean	left.hippocampus	Volumes_subcortical	hipp_sub	0.0005	0.0699	0.9939	0.997067
Sub_HP_tail_Right_RD_Mean	left.hippocampus	Volumes_subcortical	hipp_sub	-0.058	0.0692	0.40243	0.637047
Sub_HP_tail_Right_mTBM1_Mean	left.hippocampus	Volumes_subcortical	hipp_sub	-0.0393	0.0695	0.5722	0.767238
Sub_HP_tail_Right_mTBM2_Mean	left.hippocampus	Volumes_subcortical	hipp_sub	0.168	0.0895	0.060595	0.202259
Sub_HP_tail_Right_mTBM3_Mean	left.hippocampus	Volumes_subcortical	hipp_sub	-0.015	0.0714	0.8332	0.921838
Sub_HP_tail_Right_Dete_Mean	left.hippocampus	Volumes_subcortical	hipp_sub	-0.0294	0.0703	0.676	0.834388
Sub_HP_tail_Right_Eigen1_Mean	left.hippocampus	Volumes_subcortical	hipp_sub	-0.0573	0.0675	0.3958	0.631304
Sub_HP_tail_Right_Eigen2_Mean	left.hippocampus	Volumes_subcortical	hipp_sub	-0.0606	0.0677	0.3702	0.60804
Sub_fimbria_Left_RD_Mean	left.hippocampus	Volumes_other_structures	hipp_sub	0.2205	0.0601	0.00024384	0.00324947
Sub_fimbria_Left_mTBM1_Mean	left.hippocampus	Volumes_other_structures	hipp_sub	0.1306	0.0623	0.036062	0.142213
Sub_fimbria_Left_mTBM2_Mean	left.hippocampus	Volumes_other_structures	hipp_sub	0.005	0.0648	0.93833	0.972437
Sub_fimbria_Left_mTBM3_Mean	left.hippocampus	Volumes_cortical	hipp_sub	0.144	0.0642	0.024919	0.110223
Sub_fimbria_Left_Dete_Mean	left.hippocampus	Volumes_cortical	hipp_sub	0.1379	0.0631	0.028848	0.121704
Sub_fimbria_Left_Eigen1_Mean	left.hippocampus	Volumes_cortical	hipp_sub	0.1406	0.0629	0.025357	0.111572
Sub_fimbria_Left_Eigen2_Mean	left.hippocampus	Volumes_cortical	hipp_sub	0.1278	0.061	0.03633	0.142972
Sub_fimbria_Right_RD_Mean	left.hippocampus	Volumes_cortical	hipp_sub	0.1206	0.0751	0.1085	0.294262
Sub_fimbria_Right_mTBM1_Mean	left.hippocampus	Volumes_cortical	hipp_sub	0.0583	0.0726	0.42163	0.654267
Sub_fimbria_Right_mTBM2_Mean	left.hippocampus	Volumes_cortical	hipp_sub	-0.0997	0.0601	0.097333	0.274665
Sub_fimbria_Right_mTBM3_Mean	left.hippocampus	Volumes_cortical	hipp_sub	0.0794	0.0743	0.28537	0.525609
Sub_fimbria_Right_Dete_Mean	left.hippocampus	Volumes_cortical	hipp_sub	0.0696	0.0737	0.34527	0.584839
Sub_fimbria_Right_Eigen1_Mean	left.hippocampus	Volumes_cortical	hipp_sub	0.0804	0.0739	0.27697	0.516786
Sub_fimbria_Right_Eigen2_Mean	left.hippocampus	Volumes_cortical	hipp_sub	0.0589	0.0714	0.40956	0.64382
Sub_presubiculum_Left_RD_Mean	left.hippocampus	Volumes_cortical	hipp_sub	0.2241	0.0566	7.4805e-05	0.00121467
Sub_presubiculum_Left_mTBM1_Mean	left.hippocampus	Volumes_cortical	hipp_sub	0.4301	0.0516	7.6409e-17	7.87759e-15
Sub_presubiculum_Left_mTBM2_Mean	left.hippocampus	Volumes_cortical	hipp_sub	0.0414	0.0699	0.5537	0.754307
Sub_presubiculum_Left_mTBM3_Mean	left.hippocampus	Volumes_cortical	hipp_sub	0.3976	0.053	6.2563e-14	4.97656e-12
Sub_presubiculum_Left_Dete_Mean	left.hippocampus	Volumes_cortical	hipp_sub	0.4205	0.0519	5.2712e-16	5.0561e-14
Sub_presubiculum_Left_Eigen1_Mean	left.hippocampus	Volumes_cortical	hipp_sub	0.4344	0.0551	3.2047e-15	2.8523e-13
Sub_presubiculum_Left_Eigen2_Mean	left.hippocampus	Volumes_cortical	hipp_sub	0.4542	0.0534	1.8859e-17	2.01197e-15
Sub_presubiculum_Right_RD_Mean	left.hippocampus	Volumes_cortical	hipp_sub	0.2798	0.0624	7.2214e-06	0.000160233
Sub_presubiculum_Right_mTBM1_Mean	left.hippocampus	Volumes_cortical	hipp_sub	0.4512	0.0572	3.0693e-15	2.73949e-13
Sub_presubiculum_Right_mTBM2_Mean	left.hippocampus	Volumes_cortical	hipp_sub	-0.0106	0.0669	0.87398	0.942579
Sub_presubiculum_Right_mTBM3_Mean	left.hippocampus	Volumes_cortical	hipp_sub	0.3976	0.0559	1.1522e-12	7.90784e-11
Sub_presubiculum_Right_Dete_Mean	left.hippocampus	Volumes_cortical	hipp_sub	0.4255	0.0554	1.5925e-14	1.34318e-12
Sub_presubiculum_Right_Eigen1_Mean	left.hippocampus	Volumes_cortical	hipp_sub	0.4285	0.0578	1.2336e-13	9.49022e-12
Sub_presubiculum_Right_Eigen2_Mean	left.hippocampus	Volumes_cortical	hipp_sub	0.4488	0.0575	5.8937e-15	5.14919e-13
Sub_subiculum_Left_RD_Mean	left.hippocampus	Volumes_cortical	hipp_sub	0.5097	0.0575	7.3491e-19	8.97913e-17
Sub_subiculum_Left_mTBM1_Mean	left.hippocampus	Volumes_cortical	hipp_sub	0.4529	0.0709	1.6408e-10	8.54151e-09
Sub_subiculum_Left_mTBM2_Mean	left.hippocampus	Volumes_cortical	hipp_sub	-0.0026	0.0632	0.96695	0.98478
Sub_subiculum_Left_mTBM3_Mean	left.hippocampus	Volumes_cortical	hipp_sub	0.3499	0.0717	1.0513e-06	2.89743e-05
Sub_subiculum_Left_Dete_Mean	left.hippocampus	Volumes_cortical	hipp_sub	0.4046	0.0714	1.4372e-08	5.66865e-07
Sub_subiculum_Left_Eigen1_Mean	left.hippocampus	Volumes_cortical	hipp_sub	0.4144	0.0698	2.8505e-09	1.25618e-07
Sub_subiculum_Left_Eigen2_Mean	left.hippocampus	Volumes_cortical	hipp_sub	0.4562	0.0672	1.1628e-11	6.99122e-10
Sub_subiculum_Right_RD_Mean	left.hippocampus	Volumes_cortical	hipp_sub	0.3916	0.0602	7.9641e-11	4.30378e-09
Sub_subiculum_Right_mTBM1_Mean	left.hippocampus	Volumes_cortical	hipp_sub	0.5481	0.0687	1.4475e-15	1.33586e-13
Sub_subiculum_Right_mTBM2_Mean	left.hippocampus	Volumes_cortical	hipp_sub	-0.0532	0.0617	0.38867	0.624838
Sub_subiculum_Right_mTBM3_Mean	left.hippocampus	Volumes_cortical	hipp_sub	0.4376	0.0654	2.1932e-11	1.2658e-09
Sub_subiculum_Right_Dete_Mean	left.hippocampus	Volumes_cortical	hipp_sub	0.4896	0.0665	1.8852e-13	1.42109e-11
Sub_subiculum_Right_Eigen1_Mean	left.hippocampus	Volumes_cortical	hipp_sub	0.4658	0.0666	2.6448e-12	1.73862e-10
Sub_subiculum_Right_Eigen2_Mean	left.hippocampus	Volumes_cortical	hipp_sub	0.5385	0.068	2.5107e-15	2.26001e-13
Sub_CA1_Left_RD_Mean	left.amygdala	Volumes_cortical	hipp_sub	0.2929	0.063	3.3808e-06	8.17932e-05
Sub_CA1_Left_mTBM1_Mean	left.amygdala	Volumes_cortical	hipp_sub	0.2551	0.0807	0.0015783	0.0143033
Sub_CA1_Left_mTBM2_Mean	left.amygdala	Volumes_cortical	hipp_sub	0.0576	0.0752	0.44387	0.672768
Sub_CA1_Left_mTBM3_Mean	left.amygdala	Volumes_cortical	hipp_sub	0.2159	0.0818	0.008277	0.0502188
Sub_CA1_Left_Dete_Mean	left.amygdala	Volumes_cortical	hipp_sub	0.2359	0.0814	0.0037466	0.0279148
Sub_CA1_Left_Eigen1_Mean	left.amygdala	Volumes_cortical	hipp_sub	0.2757	0.0776	0.00037854	0.00463274
Sub_CA1_Left_Eigen2_Mean	left.amygdala	Volumes_cortical	hipp_sub	0.282	0.0758	0.00019882	0.00274775
Sub_CA1_Right_RD_Mean	left.amygdala	Volumes_cortical	hipp_sub	0.2676	0.0668	6.1154e-05	0.00102541
Sub_CA1_Right_mTBM1_Mean	left.amygdala	Volumes_cortical	hipp_sub	0.2236	0.0645	0.00052608	0.00602858
Sub_CA1_Right_mTBM2_Mean	left.amygdala	Volumes_cortical	hipp_sub	-0.0916	0.0731	0.21016	0.440672
Sub_CA1_Right_mTBM3_Mean	left.amygdala	Volumes_cortical	hipp_sub	0.1843	0.062	0.0029622	0.0233382
Sub_CA1_Right_Dete_Mean	left.amygdala	Volumes_cortical	hipp_sub	0.20382	0.0631	0.0012266	0.0117217
Sub_CA1_Right_Eigen1_Mean	left.amygdala	Volumes_cortical	hipp_sub	0.20685	0.0639	0.0012151	0.0116282
Sub_CA1_Right_Eigen2_Mean	left.amygdala	Volumes_cortical	hipp_sub	0.2255	0.0646	0.00047692	0.00557684
Sub_CA3_Left_RD_Mean	left.amygdala	Volumes_cortical	hipp_sub	0.045184	0.0694	0.51482	0.727219
Sub_CA3_Left_mTBM1_Mean	left.amygdala	Volumes_cortical	hipp_sub	0.0728	0.0704	0.30149	0.543067
Sub_CA3_Left_mTBM2_Mean	left.amygdala	Volumes_cortical	hipp_sub	-0.0408	0.0774	0.59808	0.784677
Sub_CA3_Left_mTBM3_Mean	left.amygdala	Volumes_cortical	hipp_sub	0.0766	0.0715	0.28372	0.523889
Sub_CA3_Left_Dete_Mean	left.amygdala	Volumes_cortical	hipp_sub	0.074769	0.0708	0.29104	0.532052
Sub_CA3_Left_Eigen1_Mean	left.amygdala	Volumes_cortical	hipp_sub	0.0948	0.0698	0.17421	0.394589
Sub_CA3_Left_Eigen2_Mean	left.amygdala	Volumes_cortical	hipp_sub	0.1003	0.0699	0.15147	0.361708
Sub_CA3_Right_RD_Mean	left.amygdala	Volumes_cortical	hipp_sub	0.0356	0.069	0.60532	0.789551
Sub_CA3_Right_mTBM1_Mean	left.amygdala	Volumes_cortical	hipp_sub	0.1176	0.0737	0.11064	0.298067
Sub_CA3_Right_mTBM2_Mean	left.amygdala	Volumes_other_structures	hipp_sub	0.0209	0.0756	0.78181	0.895467
Sub_CA3_Right_mTBM3_Mean	left.amygdala	Volumes_other_structures	hipp_sub	0.1411	0.0779	0.070242	0.222609
Sub_CA3_Right_Dete_Mean	left.amygdala	Volumes_other_structures	hipp_sub	0.1293	0.0757	0.087946	0.257375
Sub_CA3_Right_Eigen1_Mean	left.amygdala	Volumes_subcortical	hipp_sub	0.1507	0.0757	0.046581	0.16931
Sub_CA3_Right_Eigen2_Mean	left.amygdala	Volumes_subcortical	hipp_sub	0.1288	0.0731	0.078215	0.238785
Sub_HATA_Left_RD_Mean	left.amygdala	Volumes_other_structures	hipp_sub	0.3244	0.0792	4.2116e-05	0.000745231
Sub_HATA_Left_mTBM3_Mean	left.amygdala	Volumes_subcortical	hipp_sub	0.049158	0.1031	0.6335	0.808577
Sub_HATA_Left_Dete_Mean	left.amygdala	Volumes_subcortical	hipp_sub	0.0903	0.1058	0.3934	0.629281
Sub_HATA_Right_RD_Mean	left.amygdala	Volumes_subcortical	hipp_sub	0.013	0.0908	0.8864	0.948143
Sub_HATA_Right_mTBM1_Mean	left.amygdala	Volumes_subcortical	hipp_sub	0.2045	0.0871	0.018835	0.0906154
Sub_HATA_Right_mTBM2_Mean	left.amygdala	Volumes_subcortical	hipp_sub	-0.066	0.0754	0.38166	0.618453
Sub_HATA_Right_mTBM3_Mean	left.amygdala	Volumes_subcortical	hipp_sub	0.1955	0.0758	0.0098837	0.0570677
Sub_HATA_Right_Dete_Mean	left.amygdala	Volumes_other_structures	hipp_sub	0.2052	0.0814	0.011677	0.0644432
Sub_HATA_Right_Eigen1_Mean	left.amygdala	Volumes_other_structures	hipp_sub	0.2207	0.0857	0.0099723	0.0574466
Sub_HATA_Right_Eigen2_Mean	left.amygdala	Volumes_subcortical	hipp_sub	0.1901	0.086	0.027142	0.116912
Sub_HP_tail_Left_RD_Mean	left.amygdala	Volumes_subcortical	hipp_sub	-0.1304	0.0804	0.10488	0.288065
Sub_HP_tail_Left_mTBM1_Mean	left.amygdala	Volumes_subcortical	hipp_sub	-0.2275	0.0802	0.0045377	0.0322518
Sub_HP_tail_Left_mTBM2_Mean	left.amygdala	Volumes_subcortical	hipp_sub	0.0232	0.0696	0.73825	0.870994
Sub_HP_tail_Left_mTBM3_Mean	left.amygdala	Volumes_subcortical	hipp_sub	-0.2645	0.0779	0.00068889	0.00745312
Sub_HP_tail_Left_Dete_Mean	left.amygdala	Volumes_subcortical	hipp_sub	-0.2464	0.0793	0.0018871	0.0164253
Sub_HP_tail_Left_Eigen1_Mean	left.amygdala	Volumes_subcortical	hipp_sub	-0.2238	0.0785	0.004345	0.031216
Sub_HP_tail_Left_Eigen2_Mean	left.amygdala	Volumes_subcortical	hipp_sub	-0.2008	0.0783	0.010304	0.0588121
Sub_HP_tail_Right_RD_Mean	left.amygdala	Volumes_subcortical	hipp_sub	-0.1785	0.0756	0.018169	0.0882646
Sub_HP_tail_Right_mTBM1_Mean	left.amygdala	Volumes_subcortical	hipp_sub	-0.2492	0.0771	0.0012	0.0115184
Sub_HP_tail_Right_mTBM2_Mean	left.amygdala	Volumes_subcortical	hipp_sub	0.2621	0.1142	0.021648	0.0997514
Sub_HP_tail_Right_mTBM3_Mean	left.amygdala	Volumes_other_structures	hipp_sub	-0.2779	0.0777	0.0004	0.00483437
Sub_HP_tail_Right_Dete_Mean	left.amygdala	Volumes_other_structures	hipp_sub	-0.265	0.0778	0.0007	0.00753132
Sub_HP_tail_Right_Eigen1_Mean	left.amygdala	Volumes_subcortical	hipp_sub	-0.2449	0.0742	0.001	0.00997963
Sub_HP_tail_Right_Eigen2_Mean	left.amygdala	Volumes_subcortical	hipp_sub	-0.2304	0.0744	0.002	0.017186
Sub_fimbria_Left_RD_Mean	left.amygdala	Volumes_subcortical	hipp_sub	-0.1277	0.0735	0.082124	0.246382
Sub_fimbria_Left_mTBM1_Mean	left.amygdala	Volumes_subcortical	hipp_sub	-0.1406	0.0751	0.061222	0.203586
Sub_fimbria_Left_mTBM2_Mean	left.amygdala	Volumes_subcortical	hipp_sub	0.0172	0.0726	0.81297	0.911639
Sub_fimbria_Left_mTBM3_Mean	left.amygdala	Volumes_subcortical	hipp_sub	-0.1646	0.0744	0.026995	0.116469
Sub_fimbria_Left_Dete_Mean	left.amygdala	Volumes_subcortical	hipp_sub	-0.153	0.0748	0.040776	0.154638
Sub_fimbria_Left_Eigen1_Mean	left.amygdala	Volumes_subcortical	hipp_sub	-0.162	0.0741	0.028793	0.12155
Sub_fimbria_Left_Eigen2_Mean	left.amygdala	Volumes_subcortical	hipp_sub	-0.1414	0.0747	0.05836	0.19725
Sub_fimbria_Right_RD_Mean	left.amygdala	Volumes_other_structures	hipp_sub	-0.2037	0.0971	0.0359	0.141757
Sub_fimbria_Right_mTBM1_Mean	left.amygdala	Volumes_other_structures	hipp_sub	-0.1563	0.0909	0.085434	0.252632
Sub_fimbria_Right_mTBM2_Mean	left.amygdala	Volumes_other_structures	hipp_sub	-0.0427	0.0635	0.50135	0.717841
Sub_fimbria_Right_mTBM3_Mean	left.amygdala	Volumes_cortical	hipp_sub	-0.1609	0.0903	0.074657	0.231491
Sub_fimbria_Right_Dete_Mean	left.amygdala	Volumes_cortical	hipp_sub	-0.1602	0.0912	0.079157	0.24061
Sub_fimbria_Right_Eigen1_Mean	left.amygdala	Volumes_cortical	hipp_sub	-0.1599	0.0918	0.081408	0.244984
Sub_fimbria_Right_Eigen2_Mean	left.amygdala	Volumes_cortical	hipp_sub	-0.1534	0.0911	0.092276	0.265582
Sub_presubiculum_Left_RD_Mean	left.amygdala	Volumes_cortical	hipp_sub	0.1157	0.0689	0.092996	0.266745
Sub_presubiculum_Left_mTBM1_Mean	left.amygdala	Volumes_cortical	hipp_sub	0.0875	0.0694	0.20734	0.437121
Sub_presubiculum_Left_mTBM2_Mean	left.amygdala	Volumes_cortical	hipp_sub	0.0115	0.0796	0.88477	0.947476
Sub_presubiculum_Left_mTBM3_Mean	left.amygdala	Volumes_cortical	hipp_sub	0.0602	0.0666	0.36615	0.604323
Sub_presubiculum_Left_Dete_Mean	left.amygdala	Volumes_cortical	hipp_sub	0.0763	0.068	0.26128	0.500327
Sub_presubiculum_Left_Eigen1_Mean	left.amygdala	Volumes_cortical	hipp_sub	0.101	0.0691	0.14409	0.350635
Sub_presubiculum_Left_Eigen2_Mean	left.amygdala	Volumes_cortical	hipp_sub	0.1262	0.0701	0.071576	0.225317
Sub_presubiculum_Right_RD_Mean	left.amygdala	Volumes_cortical	hipp_sub	0.1255	0.0733	0.087064	0.255804
Sub_presubiculum_Right_mTBM1_Mean	left.amygdala	Volumes_cortical	hipp_sub	0.084	0.0767	0.27355	0.513418
Sub_presubiculum_Right_mTBM2_Mean	left.amygdala	Volumes_cortical	hipp_sub	0.065	0.0621	0.29553	0.536576
Sub_presubiculum_Right_mTBM3_Mean	left.amygdala	Volumes_cortical	hipp_sub	0.06	0.07	0.39138	0.627296
Sub_presubiculum_Right_Dete_Mean	left.amygdala	Volumes_cortical	hipp_sub	0.0708	0.0735	0.33586	0.576113
Sub_presubiculum_Right_Eigen1_Mean	left.amygdala	Volumes_cortical	hipp_sub	0.117	0.0758	0.12236	0.317052
Sub_presubiculum_Right_Eigen2_Mean	left.amygdala	Volumes_cortical	hipp_sub	0.1109	0.0775	0.15234	0.362992
Sub_subiculum_Left_RD_Mean	left.amygdala	Volumes_cortical	hipp_sub	0.1253	0.0724	0.083553	0.248972
Sub_subiculum_Left_mTBM1_Mean	left.amygdala	Volumes_cortical	hipp_sub	0.1454	0.0717	0.042385	0.158814
Sub_subiculum_Left_mTBM2_Mean	left.amygdala	Volumes_cortical	hipp_sub	0.0376	0.0709	0.59561	0.783031
Sub_subiculum_Left_mTBM3_Mean	left.amygdala	Volumes_cortical	hipp_sub	0.113	0.0708	0.11039	0.297589
Sub_subiculum_Left_Dete_Mean	left.amygdala	Volumes_cortical	hipp_sub	0.1293	0.0708	0.067807	0.217514
Sub_subiculum_Left_Eigen1_Mean	left.amygdala	Volumes_cortical	hipp_sub	0.1518	0.0679	0.025306	0.111432
Sub_subiculum_Left_Eigen2_Mean	left.amygdala	Volumes_cortical	hipp_sub	0.1705	0.0666	0.0105	0.0596301
Sub_subiculum_Right_RD_Mean	left.amygdala	Volumes_cortical	hipp_sub	0.0387	0.0675	0.56631	0.763065
Sub_subiculum_Right_mTBM1_Mean	left.amygdala	Volumes_cortical	hipp_sub	0.1363	0.0725	0.060272	0.201577
Sub_subiculum_Right_mTBM2_Mean	left.amygdala	Volumes_cortical	hipp_sub	0.0099	0.0634	0.87535	0.943211
Sub_subiculum_Right_mTBM3_Mean	left.amygdala	Volumes_cortical	hipp_sub	0.1184	0.066	0.072611	0.227365
Sub_subiculum_Right_Dete_Mean	left.amygdala	Volumes_cortical	hipp_sub	0.1248	0.0685	0.068458	0.218785
Sub_subiculum_Right_Eigen1_Mean	left.amygdala	Volumes_cortical	hipp_sub	0.1173	0.0675	0.082176	0.246492
Sub_subiculum_Right_Eigen2_Mean	left.amygdala	Volumes_cortical	hipp_sub	0.1254	0.0705	0.075281	0.232796
Sub_CA1_Left_RD_Mean	left.accumbens.area	Volumes_cortical	hipp_sub	0.2704	0.0624	1.4633e-05	0.00029836
Sub_CA1_Left_mTBM1_Mean	left.accumbens.area	Volumes_cortical	hipp_sub	0.0908	0.0756	0.22978	0.464062
Sub_CA1_Left_mTBM2_Mean	left.accumbens.area	Volumes_cortical	hipp_sub	0.0574	0.067	0.39168	0.627554
Sub_CA1_Left_mTBM3_Mean	left.accumbens.area	Volumes_cortical	hipp_sub	0.0392	0.0751	0.60174	0.787204
Sub_CA1_Left_Dete_Mean	left.accumbens.area	Volumes_cortical	hipp_sub	0.0635	0.0754	0.40002	0.634871
Sub_CA1_Left_Eigen1_Mean	left.accumbens.area	Volumes_cortical	hipp_sub	0.0776	0.0743	0.29647	0.537349
Sub_CA1_Left_Eigen2_Mean	left.accumbens.area	Volumes_cortical	hipp_sub	0.0803	0.0751	0.28482	0.524941
Sub_CA1_Right_RD_Mean	left.accumbens.area	Volumes_cortical	hipp_sub	0.2447	0.0613	6.4825e-05	0.00107746
Sub_CA1_Right_mTBM1_Mean	left.accumbens.area	Volumes_cortical	hipp_sub	0.0718	0.0704	0.30764	0.549437
Sub_CA1_Right_mTBM2_Mean	left.accumbens.area	Volumes_cortical	hipp_sub	0.1308	0.0652	0.044788	0.164816
Sub_CA1_Right_mTBM3_Mean	left.accumbens.area	Volumes_cortical	hipp_sub	0.0339	0.0689	0.62248	0.801323
Sub_CA1_Right_Dete_Mean	left.accumbens.area	Volumes_cortical	hipp_sub	0.051554	0.0698	0.4603	0.686568
Sub_CA1_Right_Eigen1_Mean	left.accumbens.area	Volumes_cortical	hipp_sub	0.044225	0.0718	0.53774	0.743432
Sub_CA1_Right_Eigen2_Mean	left.accumbens.area	Volumes_cortical	hipp_sub	0.0772	0.0714	0.27955	0.519591
Sub_CA3_Left_RD_Mean	left.accumbens.area	Volumes_cortical	hipp_sub	0.19887	0.0554	0.00032921	0.00413824
Sub_CA3_Left_mTBM1_Mean	left.accumbens.area	Volumes_cortical	hipp_sub	0.235	0.0578	4.821e-05	0.000837014
Sub_CA3_Left_mTBM2_Mean	left.accumbens.area	Volumes_cortical	hipp_sub	0.1729	0.0608	0.00445	0.0318045
Sub_CA3_Left_mTBM3_Mean	left.accumbens.area	Volumes_cortical	hipp_sub	0.2523	0.0626	5.5335e-05	0.000941963
Sub_CA3_Left_Dete_Mean	left.accumbens.area	Volumes_cortical	hipp_sub	0.24363	0.0597	4.5481e-05	0.000796177
Sub_CA3_Left_Eigen1_Mean	left.accumbens.area	Volumes_cortical	hipp_sub	0.2432	0.0626	0.00010166	0.00157256
Sub_CA3_Left_Eigen2_Mean	left.accumbens.area	Volumes_cortical	hipp_sub	0.2408	0.0588	4.1818e-05	0.000740647
Sub_CA3_Right_RD_Mean	left.accumbens.area	Volumes_cortical	hipp_sub	0.2072	0.0594	0.00049262	0.005728
Sub_CA3_Right_mTBM1_Mean	left.accumbens.area	Volumes_cortical	hipp_sub	0.1959	0.0658	0.0029133	0.0230446
Sub_CA3_Right_mTBM2_Mean	left.accumbens.area	Volumes_cortical	hipp_sub	0.1232	0.0613	0.044522	0.164117
Sub_CA3_Right_mTBM3_Mean	left.accumbens.area	Volumes_cortical	hipp_sub	0.1964	0.0726	0.0068115	0.0435306
Sub_CA3_Right_Dete_Mean	left.accumbens.area	Volumes_cortical	hipp_sub	0.1958	0.0689	0.0044602	0.031863
Sub_CA3_Right_Eigen1_Mean	left.accumbens.area	Volumes_cortical	hipp_sub	0.2113	0.0702	0.0026003	0.0211296
Sub_CA3_Right_Eigen2_Mean	left.accumbens.area	Volumes_cortical	hipp_sub	0.2066	0.0655	0.0016202	0.0146008
Sub_HATA_Left_RD_Mean	left.accumbens.area	Volumes_cortical	hipp_sub	0.0354	0.0659	0.59103	0.779717
Sub_HATA_Left_mTBM3_Mean	left.accumbens.area	Volumes_cortical	hipp_sub	-0.054699	0.0914	0.5494	0.751486
Sub_HATA_Left_Dete_Mean	left.accumbens.area	Volumes_other_structures	hipp_sub	-0.017	0.0935	0.8555	0.933109
Sub_HATA_Right_RD_Mean	left.accumbens.area	Volumes_other_structures	hipp_sub	-0.1144	0.0832	0.1692	0.387619
Sub_HATA_Right_mTBM1_Mean	left.accumbens.area	Volumes_other_structures	hipp_sub	0.0524	0.0844	0.53516	0.741558
Sub_HATA_Right_mTBM2_Mean	left.accumbens.area	Volumes_subcortical	hipp_sub	0.0373	0.0741	0.61489	0.795984
Sub_HATA_Right_mTBM3_Mean	left.accumbens.area	Volumes_subcortical	hipp_sub	-0.0183	0.0853	0.8304	0.920562
Sub_HATA_Right_Dete_Mean	left.accumbens.area	Volumes_other_structures	hipp_sub	0.0163	0.0846	0.84761	0.929173
Sub_HATA_Right_Eigen1_Mean	left.accumbens.area	Volumes_subcortical	hipp_sub	0.0271	0.0905	0.76502	0.886664
Sub_HATA_Right_Eigen2_Mean	left.accumbens.area	Volumes_subcortical	hipp_sub	0.0415	0.0872	0.63445	0.80905
Sub_HP_tail_Left_RD_Mean	left.accumbens.area	Volumes_subcortical	hipp_sub	0.1118	0.0572	0.050825	0.179907
Sub_HP_tail_Left_mTBM1_Mean	left.accumbens.area	Volumes_subcortical	hipp_sub	0.0722	0.0611	0.23681	0.47209
Sub_HP_tail_Left_mTBM2_Mean	left.accumbens.area	Volumes_subcortical	hipp_sub	0.1325	0.061	0.029766	0.124475
Sub_HP_tail_Left_mTBM3_Mean	left.accumbens.area	Volumes_subcortical	hipp_sub	0.0387	0.0637	0.544	0.74791
Sub_HP_tail_Left_Dete_Mean	left.accumbens.area	Volumes_other_structures	hipp_sub	0.0573	0.0622	0.35699	0.595403
Sub_HP_tail_Left_Eigen1_Mean	left.accumbens.area	Volumes_other_structures	hipp_sub	0.0899	0.0577	0.11895	0.311597
Sub_HP_tail_Left_Eigen2_Mean	left.accumbens.area	Volumes_subcortical	hipp_sub	0.0977	0.0566	0.084061	0.249979
Sub_HP_tail_Right_RD_Mean	left.accumbens.area	Volumes_subcortical	hipp_sub	0.0175	0.0646	0.78577	0.897496
Sub_HP_tail_Right_mTBM1_Mean	left.accumbens.area	Volumes_subcortical	hipp_sub	-0.0782	0.0668	0.2418	0.477899
Sub_HP_tail_Right_mTBM2_Mean	left.accumbens.area	Volumes_subcortical	hipp_sub	0.2766	0.1031	0.0072782	0.0456477
Sub_HP_tail_Right_mTBM3_Mean	left.accumbens.area	Volumes_subcortical	hipp_sub	-0.1355	0.0681	0.0465	0.169098
Sub_HP_tail_Right_Dete_Mean	left.accumbens.area	Volumes_subcortical	hipp_sub	-0.1064	0.0678	0.1167	0.307875
Sub_HP_tail_Right_Eigen1_Mean	left.accumbens.area	Volumes_subcortical	hipp_sub	-0.0356	0.065	0.5835	0.774567
Sub_HP_tail_Right_Eigen2_Mean	left.accumbens.area	Volumes_subcortical	hipp_sub	-0.026	0.064	0.6845	0.839386
Sub_fimbria_Left_RD_Mean	left.accumbens.area	Volumes_subcortical	hipp_sub	0.0131	0.0588	0.82357	0.91697
Sub_fimbria_Left_mTBM1_Mean	left.accumbens.area	Volumes_subcortical	hipp_sub	0.2802	0.0619	5.9642e-06	0.00013492
Sub_fimbria_Left_mTBM2_Mean	left.accumbens.area	Volumes_subcortical	hipp_sub	0.1391	0.0569	0.014453	0.0751063
Sub_fimbria_Left_mTBM3_Mean	left.accumbens.area	Volumes_other_structures	hipp_sub	0.266	0.0684	9.9455e-05	0.0015455
Sub_fimbria_Left_Dete_Mean	left.accumbens.area	Volumes_other_structures	hipp_sub	0.2759	0.0649	2.1307e-05	0.000413507
Sub_fimbria_Left_Eigen1_Mean	left.accumbens.area	Volumes_subcortical	hipp_sub	0.2718	0.0675	5.6401e-05	0.000956683
Sub_fimbria_Left_Eigen2_Mean	left.accumbens.area	Volumes_subcortical	hipp_sub	0.2871	0.0614	2.865e-06	7.081e-05
Sub_fimbria_Right_RD_Mean	left.accumbens.area	Volumes_subcortical	hipp_sub	-0.0561	0.0813	0.4902	0.709901
Sub_fimbria_Right_mTBM1_Mean	left.accumbens.area	Volumes_subcortical	hipp_sub	0.2753	0.0732	0.00016996	0.00241599
Sub_fimbria_Right_mTBM2_Mean	left.accumbens.area	Volumes_subcortical	hipp_sub	0.1794	0.0544	0.00097627	0.00979837
Sub_fimbria_Right_mTBM3_Mean	left.accumbens.area	Volumes_subcortical	hipp_sub	0.2386	0.0769	0.0019296	0.0167069
Sub_fimbria_Right_Dete_Mean	left.accumbens.area	Volumes_subcortical	hipp_sub	0.26	0.0752	0.00054621	0.00620762
Sub_fimbria_Right_Eigen1_Mean	left.accumbens.area	Volumes_subcortical	hipp_sub	0.2479	0.0772	0.001314	0.0123532
Sub_fimbria_Right_Eigen2_Mean	left.accumbens.area	Volumes_subcortical	hipp_sub	0.2743	0.0736	0.0001929	0.00267918
Sub_presubiculum_Left_RD_Mean	left.accumbens.area	Volumes_other_structures	hipp_sub	0.2915	0.0529	3.4794e-08	1.27945e-06
Sub_presubiculum_Left_mTBM1_Mean	left.accumbens.area	Volumes_other_structures	hipp_sub	0.1784	0.0662	0.0070374	0.0445668
Sub_presubiculum_Left_mTBM2_Mean	left.accumbens.area	Volumes_other_structures	hipp_sub	0.1735	0.0589	0.0032457	0.0249695
Sub_presubiculum_Left_mTBM3_Mean	left.accumbens.area	Volumes_cortical	hipp_sub	0.114	0.0699	0.10317	0.285201
Sub_presubiculum_Left_Dete_Mean	left.accumbens.area	Volumes_cortical	hipp_sub	0.1481	0.0681	0.029654	0.124148
Sub_presubiculum_Left_Eigen1_Mean	left.accumbens.area	Volumes_cortical	hipp_sub	0.1526	0.0697	0.028629	0.121116
Sub_presubiculum_Left_Eigen2_Mean	left.accumbens.area	Volumes_cortical	hipp_sub	0.1938	0.0666	0.0036157	0.0271824
Sub_presubiculum_Right_RD_Mean	left.accumbens.area	Volumes_cortical	hipp_sub	0.3352	0.0607	3.4134e-08	1.2581e-06
Sub_presubiculum_Right_mTBM1_Mean	left.accumbens.area	Volumes_cortical	hipp_sub	0.1692	0.0698	0.015409	0.0786223
Sub_presubiculum_Right_mTBM2_Mean	left.accumbens.area	Volumes_cortical	hipp_sub	0.1581	0.0567	0.0052678	0.0360178
Sub_presubiculum_Right_mTBM3_Mean	left.accumbens.area	Volumes_cortical	hipp_sub	0.0837	0.0658	0.20329	0.432102
Sub_presubiculum_Right_Dete_Mean	left.accumbens.area	Volumes_cortical	hipp_sub	0.1264	0.0678	0.062096	0.205578
Sub_presubiculum_Right_Eigen1_Mean	left.accumbens.area	Volumes_cortical	hipp_sub	0.1365	0.0707	0.053707	0.186579
Sub_presubiculum_Right_Eigen2_Mean	left.accumbens.area	Volumes_cortical	hipp_sub	0.1817	0.0698	0.0092892	0.0546103
Sub_subiculum_Left_RD_Mean	left.accumbens.area	Volumes_cortical	hipp_sub	0.1024	0.0743	0.16854	0.386647
Sub_subiculum_Left_mTBM1_Mean	left.accumbens.area	Volumes_cortical	hipp_sub	0.2111	0.0819	0.0099984	0.0575609
Sub_subiculum_Left_mTBM2_Mean	left.accumbens.area	Volumes_cortical	hipp_sub	0.174	0.0566	0.0021033	0.0178702
Sub_subiculum_Left_mTBM3_Mean	left.accumbens.area	Volumes_cortical	hipp_sub	0.0881	0.0775	0.2556	0.493978
Sub_subiculum_Left_Dete_Mean	left.accumbens.area	Volumes_cortical	hipp_sub	0.1437	0.08	0.072532	0.227222
Sub_subiculum_Left_Eigen1_Mean	left.accumbens.area	Volumes_cortical	hipp_sub	0.1482	0.08	0.064048	0.209776
Sub_subiculum_Left_Eigen2_Mean	left.accumbens.area	Volumes_cortical	hipp_sub	0.2256	0.0808	0.0052488	0.0359149
Sub_subiculum_Right_RD_Mean	left.accumbens.area	Volumes_cortical	hipp_sub	0.0017	0.0669	0.97954	0.990702
Sub_subiculum_Right_mTBM1_Mean	left.accumbens.area	Volumes_cortical	hipp_sub	0.1574	0.0683	0.021265	0.0985551
Sub_subiculum_Right_mTBM2_Mean	left.accumbens.area	Volumes_cortical	hipp_sub	0.1319	0.0558	0.018126	0.0881097
Sub_subiculum_Right_mTBM3_Mean	left.accumbens.area	Volumes_cortical	hipp_sub	0.053	0.0669	0.42848	0.660122
Sub_subiculum_Right_Dete_Mean	left.accumbens.area	Volumes_cortical	hipp_sub	0.1001	0.0677	0.13908	0.343084
Sub_subiculum_Right_Eigen1_Mean	left.accumbens.area	Volumes_cortical	hipp_sub	0.065	0.0685	0.34248	0.582386
Sub_subiculum_Right_Eigen2_Mean	left.accumbens.area	Volumes_cortical	hipp_sub	0.112	0.0699	0.10896	0.295147
Sub_CA1_Left_RD_Mean	left.ventral.DC	Volumes_cortical	hipp_sub	-0.2604	0.061	1.9663e-05	0.000385936
Sub_CA1_Left_mTBM1_Mean	left.ventral.DC	Volumes_cortical	hipp_sub	-0.1818	0.0647	0.0049421	0.0343504
Sub_CA1_Left_mTBM2_Mean	left.ventral.DC	Volumes_cortical	hipp_sub	-0.136	0.0715	0.057099	0.194346
Sub_CA1_Left_mTBM3_Mean	left.ventral.DC	Volumes_cortical	hipp_sub	-0.1199	0.0665	0.071441	0.225013
Sub_CA1_Left_Dete_Mean	left.ventral.DC	Volumes_cortical	hipp_sub	-0.1497	0.0656	0.022454	0.102266
Sub_CA1_Left_Eigen1_Mean	left.ventral.DC	Volumes_cortical	hipp_sub	-0.187	0.0614	0.0023409	0.0194516
Sub_CA1_Left_Eigen2_Mean	left.ventral.DC	Volumes_cortical	hipp_sub	-0.1998	0.0637	0.0017072	0.0151976
Sub_CA1_Right_RD_Mean	left.ventral.DC	Volumes_cortical	hipp_sub	-0.1382	0.0594	0.020021	0.0944803
Sub_CA1_Right_mTBM1_Mean	left.ventral.DC	Volumes_cortical	hipp_sub	-0.0015	0.0584	0.97917	0.990527
Sub_CA1_Right_mTBM2_Mean	left.ventral.DC	Volumes_cortical	hipp_sub	-0.0141	0.0662	0.83073	0.920627
Sub_CA1_Right_mTBM3_Mean	left.ventral.DC	Volumes_cortical	hipp_sub	0.0199	0.0584	0.73287	0.867889
Sub_CA1_Right_Dete_Mean	left.ventral.DC	Volumes_cortical	hipp_sub	0.011038	0.0585	0.85028	0.930522
Sub_CA1_Right_Eigen1_Mean	left.ventral.DC	Volumes_cortical	hipp_sub	-0.014429	0.0591	0.80723	0.908771
Sub_CA1_Right_Eigen2_Mean	left.ventral.DC	Volumes_cortical	hipp_sub	-0.0237	0.0589	0.68717	0.841134
Sub_CA3_Left_RD_Mean	left.ventral.DC	Volumes_cortical	hipp_sub	-0.2201	0.0645	0.00064823	0.00709968
Sub_CA3_Left_mTBM1_Mean	left.ventral.DC	Volumes_cortical	hipp_sub	-0.2643	0.0666	7.3114e-05	0.00119271
Sub_CA3_Left_mTBM2_Mean	left.ventral.DC	Volumes_cortical	hipp_sub	-0.0596	0.0651	0.36024	0.598507
Sub_CA3_Left_mTBM3_Mean	left.ventral.DC	Volumes_cortical	hipp_sub	-0.2779	0.0681	4.4501e-05	0.000781613
Sub_CA3_Left_Dete_Mean	left.ventral.DC	Volumes_cortical	hipp_sub	-0.27139	0.0672	5.3709e-05	0.000917406
Sub_CA3_Left_Eigen1_Mean	left.ventral.DC	Volumes_cortical	hipp_sub	-0.2938	0.0682	1.6353e-05	0.000328359
Sub_CA3_Left_Eigen2_Mean	left.ventral.DC	Volumes_cortical	hipp_sub	-0.2764	0.0671	3.7677e-05	0.000678429
Sub_CA3_Right_RD_Mean	left.ventral.DC	Volumes_cortical	hipp_sub	-0.1652	0.0675	0.014419	0.0749676
Sub_CA3_Right_mTBM1_Mean	left.ventral.DC	Volumes_cortical	hipp_sub	-0.2182	0.0668	0.0010815	0.0106223
Sub_CA3_Right_mTBM2_Mean	left.ventral.DC	Volumes_cortical	hipp_sub	-0.0703	0.066	0.28668	0.527006
Sub_CA3_Right_mTBM3_Mean	left.ventral.DC	Volumes_cortical	hipp_sub	-0.2357	0.0691	0.00064291	0.00705768
Sub_CA3_Right_Dete_Mean	left.ventral.DC	Volumes_cortical	hipp_sub	-0.2287	0.0678	0.00074262	0.00789868
Sub_CA3_Right_Eigen1_Mean	left.ventral.DC	Volumes_cortical	hipp_sub	-0.2287	0.0682	0.00079902	0.00836903
Sub_CA3_Right_Eigen2_Mean	left.ventral.DC	Volumes_cortical	hipp_sub	-0.2159	0.0665	0.0011748	0.011328
Sub_HATA_Left_RD_Mean	left.ventral.DC	Volumes_cortical	hipp_sub	-0.2325	0.066	0.00042802	0.00510552
Sub_HATA_Left_mTBM3_Mean	left.ventral.DC	Volumes_cortical	hipp_sub	0.036028	0.0997	0.7177	0.859172
Sub_HATA_Left_Dete_Mean	left.ventral.DC	Volumes_cortical	hipp_sub	0.0188	0.1026	0.8548	0.932816
Sub_HATA_Right_RD_Mean	left.ventral.DC	Volumes_cortical	hipp_sub	-0.0057	0.0809	0.9438	0.974992
Sub_HATA_Right_mTBM1_Mean	left.ventral.DC	Volumes_cortical	hipp_sub	-0.0372	0.0845	0.65974	0.824348
Sub_HATA_Right_mTBM2_Mean	left.ventral.DC	Volumes_cortical	hipp_sub	-0.1454	0.0777	0.061369	0.203886
Sub_HATA_Right_mTBM3_Mean	left.ventral.DC	Volumes_cortical	hipp_sub	0.007	0.08	0.93073	0.968744
Sub_HATA_Right_Dete_Mean	left.ventral.DC	Volumes_cortical	hipp_sub	-0.013	0.0828	0.87487	0.943068
Sub_HATA_Right_Eigen1_Mean	left.ventral.DC	Volumes_cortical	hipp_sub	-0.0093	0.0888	0.91658	0.962095
Sub_HATA_Right_Eigen2_Mean	left.ventral.DC	Volumes_other_structures	hipp_sub	-0.031	0.0848	0.71491	0.857657
Sub_HP_tail_Left_RD_Mean	left.ventral.DC	Volumes_other_structures	hipp_sub	-0.0173	0.0659	0.79309	0.901361
Sub_HP_tail_Left_mTBM1_Mean	left.ventral.DC	Volumes_other_structures	hipp_sub	0.0217	0.0683	0.75111	0.878739
Sub_HP_tail_Left_mTBM2_Mean	left.ventral.DC	Volumes_subcortical	hipp_sub	-0.0932	0.0652	0.15258	0.363427
Sub_HP_tail_Left_mTBM3_Mean	left.ventral.DC	Volumes_subcortical	hipp_sub	0.0443	0.068	0.51494	0.727323
Sub_HP_tail_Left_Dete_Mean	left.ventral.DC	Volumes_other_structures	hipp_sub	0.0323	0.0683	0.63567	0.809792
Sub_HP_tail_Left_Eigen1_Mean	left.ventral.DC	Volumes_subcortical	hipp_sub	0.0504	0.064	0.43155	0.662668
Sub_HP_tail_Left_Eigen2_Mean	left.ventral.DC	Volumes_subcortical	hipp_sub	0.0229	0.0644	0.7222	0.861748
Sub_HP_tail_Right_RD_Mean	left.ventral.DC	Volumes_subcortical	hipp_sub	-0.0336	0.0651	0.6057	0.789786
Sub_HP_tail_Right_mTBM1_Mean	left.ventral.DC	Volumes_subcortical	hipp_sub	-0.0243	0.0678	0.7201	0.86069
Sub_HP_tail_Right_mTBM2_Mean	left.ventral.DC	Volumes_subcortical	hipp_sub	-0.0978	0.0994	0.32513	0.565849
Sub_HP_tail_Right_mTBM3_Mean	left.ventral.DC	Volumes_subcortical	hipp_sub	-0.0136	0.0675	0.8405	0.925691
Sub_HP_tail_Right_Dete_Mean	left.ventral.DC	Volumes_other_structures	hipp_sub	-0.0197	0.0677	0.771	0.88983
Sub_HP_tail_Right_Eigen1_Mean	left.ventral.DC	Volumes_other_structures	hipp_sub	0.0058	0.0631	0.9264	0.966501
Sub_HP_tail_Right_Eigen2_Mean	left.ventral.DC	Volumes_subcortical	hipp_sub	-0.0098	0.0643	0.8793	0.944811
Sub_fimbria_Left_RD_Mean	left.ventral.DC	Volumes_subcortical	hipp_sub	-0.1121	0.061	0.06598	0.213792
Sub_fimbria_Left_mTBM1_Mean	left.ventral.DC	Volumes_subcortical	hipp_sub	-0.058	0.0628	0.35537	0.593945
Sub_fimbria_Left_mTBM2_Mean	left.ventral.DC	Volumes_subcortical	hipp_sub	-0.107	0.0659	0.10457	0.287583
Sub_fimbria_Left_mTBM3_Mean	left.ventral.DC	Volumes_subcortical	hipp_sub	-0.0362	0.0631	0.56637	0.763113
Sub_fimbria_Left_Dete_Mean	left.ventral.DC	Volumes_subcortical	hipp_sub	-0.0482	0.0629	0.44345	0.672376
Sub_fimbria_Left_Eigen1_Mean	left.ventral.DC	Volumes_subcortical	hipp_sub	-0.0323	0.0622	0.60302	0.788099
Sub_fimbria_Left_Eigen2_Mean	left.ventral.DC	Volumes_subcortical	hipp_sub	-0.0523	0.0618	0.39758	0.632805
Sub_fimbria_Right_RD_Mean	left.ventral.DC	Volumes_subcortical	hipp_sub	-0.1214	0.0808	0.1328	0.33323
Sub_fimbria_Right_mTBM1_Mean	left.ventral.DC	Volumes_subcortical	hipp_sub	0.0917	0.0711	0.19743	0.424552
Sub_fimbria_Right_mTBM2_Mean	left.ventral.DC	Volumes_subcortical	hipp_sub	-0.028	0.0613	0.6483	0.81788
Sub_fimbria_Right_mTBM3_Mean	left.ventral.DC	Volumes_other_structures	hipp_sub	0.1052	0.0701	0.13364	0.334526
Sub_fimbria_Right_Dete_Mean	left.ventral.DC	Volumes_other_structures	hipp_sub	0.0962	0.0709	0.17467	0.39515
Sub_fimbria_Right_Eigen1_Mean	left.ventral.DC	Volumes_subcortical	hipp_sub	0.1056	0.0695	0.12831	0.326445
Sub_fimbria_Right_Eigen2_Mean	left.ventral.DC	Volumes_subcortical	hipp_sub	0.0956	0.0705	0.17546	0.396334
Sub_presubiculum_Left_RD_Mean	left.ventral.DC	Volumes_subcortical	hipp_sub	-0.1741	0.0642	0.0066563	0.0428025
Sub_presubiculum_Left_mTBM1_Mean	left.ventral.DC	Volumes_subcortical	hipp_sub	-0.2355	0.0576	4.284e-05	0.000756229
Sub_presubiculum_Left_mTBM2_Mean	left.ventral.DC	Volumes_subcortical	hipp_sub	-0.0761	0.0693	0.2722	0.511925
Sub_presubiculum_Left_mTBM3_Mean	left.ventral.DC	Volumes_subcortical	hipp_sub	-0.1827	0.057	0.0013459	0.0125906
Sub_presubiculum_Left_Dete_Mean	left.ventral.DC	Volumes_subcortical	hipp_sub	-0.2119	0.0571	0.00020686	0.0028321
Sub_presubiculum_Left_Eigen1_Mean	left.ventral.DC	Volumes_subcortical	hipp_sub	-0.21	0.0581	0.00029747	0.00381597
Sub_presubiculum_Left_Eigen2_Mean	left.ventral.DC	Volumes_subcortical	hipp_sub	-0.2447	0.0582	2.6032e-05	0.000491655
Sub_presubiculum_Right_RD_Mean	left.ventral.DC	Volumes_other_structures	hipp_sub	-0.1202	0.0706	0.088515	0.258621
Sub_presubiculum_Right_mTBM1_Mean	left.ventral.DC	Volumes_other_structures	hipp_sub	-0.1785	0.0675	0.0082348	0.0500235
Sub_presubiculum_Right_mTBM2_Mean	left.ventral.DC	Volumes_other_structures	hipp_sub	-0.1005	0.0626	0.10854	0.294353
Sub_presubiculum_Right_mTBM3_Mean	left.ventral.DC	Volumes_cortical	hipp_sub	-0.113	0.0614	0.065841	0.213512
Sub_presubiculum_Right_Dete_Mean	left.ventral.DC	Volumes_cortical	hipp_sub	-0.1455	0.0639	0.022818	0.103487
Sub_presubiculum_Right_Eigen1_Mean	left.ventral.DC	Volumes_cortical	hipp_sub	-0.1604	0.0647	0.013199	0.0702542
Sub_presubiculum_Right_Eigen2_Mean	left.ventral.DC	Volumes_cortical	hipp_sub	-0.1866	0.0659	0.0046205	0.0326874
Sub_subiculum_Left_RD_Mean	left.ventral.DC	Volumes_cortical	hipp_sub	-0.2248	0.0708	0.0014978	0.0137083
Sub_subiculum_Left_mTBM1_Mean	left.ventral.DC	Volumes_cortical	hipp_sub	-0.1671	0.0753	0.026559	0.115093
Sub_subiculum_Left_mTBM2_Mean	left.ventral.DC	Volumes_cortical	hipp_sub	-0.1178	0.0642	0.066343	0.214595
Sub_subiculum_Left_mTBM3_Mean	left.ventral.DC	Volumes_cortical	hipp_sub	-0.0836	0.0708	0.23728	0.472671
Sub_subiculum_Left_Dete_Mean	left.ventral.DC	Volumes_cortical	hipp_sub	-0.1217	0.0727	0.094175	0.269012
Sub_subiculum_Left_Eigen1_Mean	left.ventral.DC	Volumes_cortical	hipp_sub	-0.1392	0.0722	0.053938	0.187081
Sub_subiculum_Left_Eigen2_Mean	left.ventral.DC	Volumes_cortical	hipp_sub	-0.1865	0.0739	0.011592	0.0641192
Sub_subiculum_Right_RD_Mean	left.ventral.DC	Volumes_cortical	hipp_sub	-0.0886	0.0552	0.10812	0.293658
Sub_subiculum_Right_mTBM1_Mean	left.ventral.DC	Volumes_cortical	hipp_sub	-0.0392	0.0686	0.56751	0.763956
Sub_subiculum_Right_mTBM2_Mean	left.ventral.DC	Volumes_cortical	hipp_sub	-0.0583	0.0597	0.32894	0.569571
Sub_subiculum_Right_mTBM3_Mean	left.ventral.DC	Volumes_cortical	hipp_sub	0.0094	0.0662	0.88759	0.948604
Sub_subiculum_Right_Dete_Mean	left.ventral.DC	Volumes_cortical	hipp_sub	-0.0129	0.0672	0.84779	0.929263
Sub_subiculum_Right_Eigen1_Mean	left.ventral.DC	Volumes_cortical	hipp_sub	-0.0347	0.0673	0.60572	0.789791
Sub_subiculum_Right_Eigen2_Mean	left.ventral.DC	Volumes_cortical	hipp_sub	-0.0507	0.0698	0.46764	0.692336
Sub_CA1_Left_RD_Mean	left.vessel	Volumes_cortical	hipp_sub	-0.0935	0.0962	0.33114	0.571807
Sub_CA1_Left_mTBM1_Mean	left.vessel	Volumes_cortical	hipp_sub	-0.2448	0.113	0.03038	0.126364
Sub_CA1_Left_mTBM2_Mean	left.vessel	Volumes_cortical	hipp_sub	-0.0333	0.1086	0.75952	0.883435
Sub_CA1_Left_mTBM3_Mean	left.vessel	Volumes_cortical	hipp_sub	-0.2247	0.1137	0.048112	0.173095
Sub_CA1_Left_Dete_Mean	left.vessel	Volumes_cortical	hipp_sub	-0.2367	0.1137	0.037342	0.145815
Sub_CA1_Left_Eigen1_Mean	left.vessel	Volumes_cortical	hipp_sub	-0.2454	0.1091	0.024488	0.108828
Sub_CA1_Left_Eigen2_Mean	left.vessel	Volumes_cortical	hipp_sub	-0.2517	0.1103	0.022423	0.102159
Sub_CA1_Right_RD_Mean	left.vessel	Volumes_cortical	hipp_sub	-0.0409	0.0982	0.67683	0.834816
Sub_CA1_Right_mTBM1_Mean	left.vessel	Volumes_cortical	hipp_sub	-0.0711	0.1044	0.49567	0.714047
Sub_CA1_Right_mTBM2_Mean	left.vessel	Volumes_cortical	hipp_sub	0.0597	0.1098	0.58672	0.776672
Sub_CA1_Right_mTBM3_Mean	left.vessel	Volumes_cortical	hipp_sub	-0.0898	0.1014	0.37608	0.613364
Sub_CA1_Right_Dete_Mean	left.vessel	Volumes_cortical	hipp_sub	-0.081306	0.103	0.4297	0.661113
Sub_CA1_Right_Eigen1_Mean	left.vessel	Volumes_cortical	hipp_sub	-0.086318	0.1046	0.40932	0.643591
Sub_CA1_Right_Eigen2_Mean	left.vessel	Volumes_cortical	hipp_sub	-0.0802	0.1049	0.44474	0.673505
Sub_CA3_Left_RD_Mean	left.vessel	Volumes_cortical	hipp_sub	0.094948	0.0907	0.2953	0.536415
Sub_CA3_Left_mTBM1_Mean	left.vessel	Volumes_cortical	hipp_sub	0.0797	0.0937	0.39507	0.630727
Sub_CA3_Left_mTBM2_Mean	left.vessel	Volumes_cortical	hipp_sub	0.0684	0.1027	0.50571	0.720928
Sub_CA3_Left_mTBM3_Mean	left.vessel	Volumes_cortical	hipp_sub	0.072	0.0994	0.46913	0.693546
Sub_CA3_Left_Dete_Mean	left.vessel	Volumes_cortical	hipp_sub	0.07658	0.096	0.42497	0.657208
Sub_CA3_Left_Eigen1_Mean	left.vessel	Volumes_cortical	hipp_sub	0.053	0.0994	0.59392	0.781761
Sub_CA3_Left_Eigen2_Mean	left.vessel	Volumes_cortical	hipp_sub	0.0779	0.0957	0.41527	0.64883
Sub_CA3_Right_RD_Mean	left.vessel	Volumes_cortical	hipp_sub	0.0628	0.1013	0.53483	0.741371
Sub_CA3_Right_mTBM1_Mean	left.vessel	Volumes_cortical	hipp_sub	0.0296	0.105	0.77823	0.893671
Sub_CA3_Right_mTBM2_Mean	left.vessel	Volumes_cortical	hipp_sub	0.0528	0.1012	0.60161	0.787162
Sub_CA3_Right_mTBM3_Mean	left.vessel	Volumes_cortical	hipp_sub	0.0163	0.1135	0.88553	0.947767
Sub_CA3_Right_Dete_Mean	left.vessel	Volumes_cortical	hipp_sub	0.0243	0.1088	0.8233	0.916893
Sub_CA3_Right_Eigen1_Mean	left.vessel	Volumes_cortical	hipp_sub	0.0135	0.1109	0.90317	0.95566
Sub_CA3_Right_Eigen2_Mean	left.vessel	Volumes_cortical	hipp_sub	0.0298	0.1047	0.77625	0.892789
Sub_HATA_Left_RD_Mean	left.vessel	Volumes_cortical	hipp_sub	-0.252	0.1088	0.020521	0.0961145
Sub_HATA_Left_mTBM3_Mean	left.vessel	Volumes_cortical	hipp_sub	-0.12931	0.1548	0.4035	0.637933
Sub_HATA_Left_Dete_Mean	left.vessel	Volumes_cortical	hipp_sub	-0.1271	0.1599	0.4265	0.658374
Sub_HATA_Right_RD_Mean	left.vessel	Volumes_cortical	hipp_sub	-0.1145	0.1299	0.378	0.615007
Sub_HATA_Right_mTBM1_Mean	left.vessel	Volumes_cortical	hipp_sub	-0.1563	0.1286	0.22444	0.457888
Sub_HATA_Right_mTBM2_Mean	left.vessel	Volumes_cortical	hipp_sub	0.0768	0.1254	0.53994	0.745216
Sub_HATA_Right_mTBM3_Mean	left.vessel	Volumes_cortical	hipp_sub	-0.1028	0.1254	0.41256	0.646376
Sub_HATA_Right_Dete_Mean	left.vessel	Volumes_cortical	hipp_sub	-0.1276	0.1269	0.31435	0.555913
Sub_HATA_Right_Eigen1_Mean	left.vessel	Volumes_cortical	hipp_sub	-0.1262	0.1452	0.38489	0.621383
Sub_HATA_Right_Eigen2_Mean	left.vessel	Volumes_cortical	hipp_sub	-0.124	0.1342	0.35547	0.594027
Sub_HP_tail_Left_RD_Mean	left.vessel	Volumes_cortical	hipp_sub	0.098	0.1002	0.32784	0.568453
Sub_HP_tail_Left_mTBM1_Mean	left.vessel	Volumes_cortical	hipp_sub	0.1344	0.1019	0.18727	0.41172
Sub_HP_tail_Left_mTBM2_Mean	left.vessel	Volumes_cortical	hipp_sub	0.0933	0.1004	0.35243	0.591371
Sub_HP_tail_Left_mTBM3_Mean	left.vessel	Volumes_cortical	hipp_sub	0.1354	0.1011	0.18052	0.402938
Sub_HP_tail_Left_Dete_Mean	left.vessel	Volumes_cortical	hipp_sub	0.1358	0.1016	0.18148	0.404186
Sub_HP_tail_Left_Eigen1_Mean	left.vessel	Volumes_cortical	hipp_sub	0.1092	0.0996	0.2728	0.512658
Sub_HP_tail_Left_Eigen2_Mean	left.vessel	Volumes_other_structures	hipp_sub	0.1011	0.0989	0.30676	0.548697
Sub_HP_tail_Right_RD_Mean	left.vessel	Volumes_other_structures	hipp_sub	0.1127	0.1117	0.31306	0.554632
Sub_HP_tail_Right_mTBM1_Mean	left.vessel	Volumes_other_structures	hipp_sub	-0.0211	0.1088	0.8461	0.928395
Sub_HP_tail_Right_mTBM2_Mean	left.vessel	Volumes_subcortical	hipp_sub	-0.0799	0.1569	0.61068	0.793172
Sub_HP_tail_Right_mTBM3_Mean	left.vessel	Volumes_subcortical	hipp_sub	-0.0583	0.1082	0.5898	0.778764
Sub_HP_tail_Right_Dete_Mean	left.vessel	Volumes_other_structures	hipp_sub	-0.0377	0.1085	0.7284	0.865117
Sub_HP_tail_Right_Eigen1_Mean	left.vessel	Volumes_subcortical	hipp_sub	0.0384	0.1068	0.7189	0.85998
Sub_HP_tail_Right_Eigen2_Mean	left.vessel	Volumes_subcortical	hipp_sub	0.0319	0.1053	0.7617	0.884563
Sub_fimbria_Left_RD_Mean	left.vessel	Volumes_subcortical	hipp_sub	-0.0026	0.0958	0.97798	0.99004
Sub_fimbria_Left_mTBM1_Mean	left.vessel	Volumes_subcortical	hipp_sub	0.0866	0.1048	0.40844	0.642878
Sub_fimbria_Left_mTBM2_Mean	left.vessel	Volumes_subcortical	hipp_sub	0.034	0.1007	0.73558	0.869475
Sub_fimbria_Left_mTBM3_Mean	left.vessel	Volumes_subcortical	hipp_sub	0.0814	0.1111	0.46389	0.689234
Sub_fimbria_Left_Dete_Mean	left.vessel	Volumes_other_structures	hipp_sub	0.085	0.1078	0.43045	0.661742
Sub_fimbria_Left_Eigen1_Mean	left.vessel	Volumes_other_structures	hipp_sub	0.0841	0.11	0.44427	0.673079
Sub_fimbria_Left_Eigen2_Mean	left.vessel	Volumes_subcortical	hipp_sub	0.0922	0.1041	0.37549	0.612817
Sub_fimbria_Right_RD_Mean	left.vessel	Volumes_subcortical	hipp_sub	0.0927	0.1335	0.4876	0.707774
Sub_fimbria_Right_mTBM1_Mean	left.vessel	Volumes_subcortical	hipp_sub	0.0836	0.1215	0.49131	0.710642
Sub_fimbria_Right_mTBM2_Mean	left.vessel	Volumes_subcortical	hipp_sub	0.0927	0.0936	0.32216	0.563393
Sub_fimbria_Right_mTBM3_Mean	left.vessel	Volumes_subcortical	hipp_sub	0.0794	0.1245	0.52376	0.733406
Sub_fimbria_Right_Dete_Mean	left.vessel	Volumes_subcortical	hipp_sub	0.0781	0.1229	0.52502	0.734445
Sub_fimbria_Right_Eigen1_Mean	left.vessel	Volumes_subcortical	hipp_sub	0.0673	0.1246	0.58916	0.778405
Sub_fimbria_Right_Eigen2_Mean	left.vessel	Volumes_subcortical	hipp_sub	0.0851	0.1205	0.48026	0.702505
Sub_presubiculum_Left_RD_Mean	left.vessel	Volumes_subcortical	hipp_sub	0.0974	0.0967	0.31377	0.55529
Sub_presubiculum_Left_mTBM1_Mean	left.vessel	Volumes_subcortical	hipp_sub	-0.0564	0.1018	0.57947	0.771865
Sub_presubiculum_Left_mTBM2_Mean	left.vessel	Volumes_subcortical	hipp_sub	0.0434	0.1099	0.69304	0.844541
Sub_presubiculum_Left_mTBM3_Mean	left.vessel	Volumes_other_structures	hipp_sub	-0.0606	0.1016	0.55072	0.752415
Sub_presubiculum_Left_Dete_Mean	left.vessel	Volumes_other_structures	hipp_sub	-0.0587	0.1017	0.56389	0.761307
Sub_presubiculum_Left_Eigen1_Mean	left.vessel	Volumes_subcortical	hipp_sub	-0.078	0.1021	0.44468	0.673455
Sub_presubiculum_Left_Eigen2_Mean	left.vessel	Volumes_subcortical	hipp_sub	-0.0688	0.1012	0.49659	0.714651
Sub_presubiculum_Right_RD_Mean	left.vessel	Volumes_subcortical	hipp_sub	0.0132	0.1062	0.90072	0.954587
Sub_presubiculum_Right_mTBM1_Mean	left.vessel	Volumes_subcortical	hipp_sub	-0.1795	0.1143	0.11622	0.30706
Sub_presubiculum_Right_mTBM2_Mean	left.vessel	Volumes_subcortical	hipp_sub	0.0585	0.0988	0.55395	0.754431
Sub_presubiculum_Right_mTBM3_Mean	left.vessel	Volumes_subcortical	hipp_sub	-0.1642	0.1044	0.11587	0.306615
Sub_presubiculum_Right_Dete_Mean	left.vessel	Volumes_subcortical	hipp_sub	-0.1742	0.1085	0.10826	0.293955
Sub_presubiculum_Right_Eigen1_Mean	left.vessel	Volumes_subcortical	hipp_sub	-0.1429	0.1096	0.19226	0.417926
Sub_presubiculum_Right_Eigen2_Mean	left.vessel	Volumes_subcortical	hipp_sub	-0.1513	0.1135	0.18235	0.405196
Sub_subiculum_Left_RD_Mean	left.vessel	Volumes_other_structures	hipp_sub	-0.0329	0.1102	0.76532	0.886849
Sub_subiculum_Left_mTBM1_Mean	left.vessel	Volumes_other_structures	hipp_sub	-0.0603	0.1172	0.60651	0.790409
Sub_subiculum_Left_mTBM2_Mean	left.vessel	Volumes_other_structures	hipp_sub	0.0569	0.0985	0.56351	0.761094
Sub_subiculum_Left_mTBM3_Mean	left.vessel	Volumes_cortical	hipp_sub	-0.0731	0.1112	0.5112	0.724614
Sub_subiculum_Left_Dete_Mean	left.vessel	Volumes_cortical	hipp_sub	-0.0701	0.1142	0.53935	0.744694
Sub_subiculum_Left_Eigen1_Mean	left.vessel	Volumes_cortical	hipp_sub	-0.0925	0.1144	0.41896	0.651942
Sub_subiculum_Left_Eigen2_Mean	left.vessel	Volumes_cortical	hipp_sub	-0.0735	0.1164	0.52773	0.736416
Sub_subiculum_Right_RD_Mean	left.vessel	Volumes_cortical	hipp_sub	-0.1116	0.1005	0.26688	0.506447
Sub_subiculum_Right_mTBM1_Mean	left.vessel	Volumes_cortical	hipp_sub	-0.1356	0.1113	0.22336	0.456704
Sub_subiculum_Right_mTBM2_Mean	left.vessel	Volumes_cortical	hipp_sub	0.0882	0.0973	0.36508	0.603291
Sub_subiculum_Right_mTBM3_Mean	left.vessel	Volumes_cortical	hipp_sub	-0.132	0.1055	0.21109	0.441717
Sub_subiculum_Right_Dete_Mean	left.vessel	Volumes_cortical	hipp_sub	-0.1353	0.1079	0.20979	0.440257
Sub_subiculum_Right_Eigen1_Mean	left.vessel	Volumes_cortical	hipp_sub	-0.1339	0.1076	0.21322	0.444295
Sub_subiculum_Right_Eigen2_Mean	left.vessel	Volumes_cortical	hipp_sub	-0.1379	0.1125	0.22012	0.45262
Sub_CA1_Left_RD_Mean	right.lateral.ventricle	Volumes_cortical	hipp_sub	-0.5209	0.0541	6.5688e-22	9.72592e-20
Sub_CA1_Left_mTBM1_Mean	right.lateral.ventricle	Volumes_cortical	hipp_sub	-0.1536	0.0795	0.053568	0.186266
Sub_CA1_Left_mTBM2_Mean	right.lateral.ventricle	Volumes_cortical	hipp_sub	-0.3647	0.0764	1.8228e-06	4.74837e-05
Sub_CA1_Left_mTBM3_Mean	right.lateral.ventricle	Volumes_cortical	hipp_sub	-0.0208	0.0816	0.79867	0.904287
Sub_CA1_Left_Dete_Mean	right.lateral.ventricle	Volumes_cortical	hipp_sub	-0.0851	0.0809	0.29295	0.534064
Sub_CA1_Left_Eigen1_Mean	right.lateral.ventricle	Volumes_cortical	hipp_sub	-0.1259	0.0758	0.097019	0.274135
Sub_CA1_Left_Eigen2_Mean	right.lateral.ventricle	Volumes_cortical	hipp_sub	-0.1739	0.0765	0.022976	0.103981
Sub_CA1_Right_RD_Mean	right.lateral.ventricle	Volumes_cortical	hipp_sub	-0.4873	0.0592	1.7951e-16	1.78675e-14
Sub_CA1_Right_mTBM1_Mean	right.lateral.ventricle	Volumes_cortical	hipp_sub	-0.0311	0.0955	0.7451	0.875165
Sub_CA1_Right_mTBM2_Mean	right.lateral.ventricle	Volumes_cortical	hipp_sub	-0.353	0.0783	6.4801e-06	0.000145444
Sub_CA1_Right_mTBM3_Mean	right.lateral.ventricle	Volumes_cortical	hipp_sub	0.037	0.0951	0.69706	0.846986
Sub_CA1_Right_Dete_Mean	right.lateral.ventricle	Volumes_cortical	hipp_sub	0.0054272	0.0958	0.95481	0.979679
Sub_CA1_Right_Eigen1_Mean	right.lateral.ventricle	Volumes_cortical	hipp_sub	-0.043365	0.0942	0.64512	0.815861
Sub_CA1_Right_Eigen2_Mean	right.lateral.ventricle	Volumes_cortical	hipp_sub	-0.1077	0.0923	0.24306	0.479263
Sub_CA3_Left_RD_Mean	right.lateral.ventricle	Volumes_cortical	hipp_sub	-0.45194	0.0599	4.6046e-14	3.71558e-12
Sub_CA3_Left_mTBM1_Mean	right.lateral.ventricle	Volumes_cortical	hipp_sub	-0.532	0.0577	2.7851e-20	3.76052e-18
Sub_CA3_Left_mTBM2_Mean	right.lateral.ventricle	Volumes_cortical	hipp_sub	-0.3332	0.0689	1.3431e-06	3.59633e-05
Sub_CA3_Left_mTBM3_Mean	right.lateral.ventricle	Volumes_cortical	hipp_sub	-0.5489	0.0589	1.0953e-20	1.50891e-18
Sub_CA3_Left_Dete_Mean	right.lateral.ventricle	Volumes_cortical	hipp_sub	-0.54153	0.0579	8.5698e-21	1.18403e-18
Sub_CA3_Left_Eigen1_Mean	right.lateral.ventricle	Volumes_cortical	hipp_sub	-0.5463	0.0597	5.478e-20	7.28275e-18
Sub_CA3_Left_Eigen2_Mean	right.lateral.ventricle	Volumes_cortical	hipp_sub	-0.5335	0.0587	1.0276e-19	1.33312e-17
Sub_CA3_Right_RD_Mean	right.lateral.ventricle	Volumes_cortical	hipp_sub	-0.4437	0.0627	1.521e-12	1.02758e-10
Sub_CA3_Right_mTBM1_Mean	right.lateral.ventricle	Volumes_cortical	hipp_sub	-0.5075	0.0631	8.396e-16	7.9333e-14
Sub_CA3_Right_mTBM2_Mean	right.lateral.ventricle	Volumes_cortical	hipp_sub	-0.2153	0.0796	0.0068564	0.0437411
Sub_CA3_Right_mTBM3_Mean	right.lateral.ventricle	Volumes_cortical	hipp_sub	-0.5176	0.0666	7.7617e-15	6.68294e-13
Sub_CA3_Right_Dete_Mean	right.lateral.ventricle	Volumes_cortical	hipp_sub	-0.5148	0.0646	1.5199e-15	1.40132e-13
Sub_CA3_Right_Eigen1_Mean	right.lateral.ventricle	Volumes_cortical	hipp_sub	-0.529	0.0645	2.4488e-16	2.41466e-14
Sub_CA3_Right_Eigen2_Mean	right.lateral.ventricle	Volumes_cortical	hipp_sub	-0.5146	0.0621	1.1691e-16	1.18983e-14
Sub_HATA_Left_RD_Mean	right.lateral.ventricle	Volumes_cortical	hipp_sub	-0.2691	0.0769	0.00046667	0.00547719
Sub_HATA_Left_mTBM3_Mean	right.lateral.ventricle	Volumes_cortical	hipp_sub	0.20205	0.1015	0.0465	0.169098
Sub_HATA_Left_Dete_Mean	right.lateral.ventricle	Volumes_cortical	hipp_sub	0.1394	0.1025	0.1737	0.393922
Sub_HATA_Right_RD_Mean	right.lateral.ventricle	Volumes_cortical	hipp_sub	0.1655	0.0997	0.0969	0.273955
Sub_HATA_Right_mTBM1_Mean	right.lateral.ventricle	Volumes_cortical	hipp_sub	-0.1228	0.1046	0.24056	0.476349
Sub_HATA_Right_mTBM2_Mean	right.lateral.ventricle	Volumes_cortical	hipp_sub	-0.3255	0.1059	0.0021087	0.0179064
Sub_HATA_Right_mTBM3_Mean	right.lateral.ventricle	Volumes_cortical	hipp_sub	-0.0851	0.1086	0.43337	0.664065
Sub_HATA_Right_Dete_Mean	right.lateral.ventricle	Volumes_cortical	hipp_sub	-0.1113	0.1069	0.29782	0.538879
Sub_HATA_Right_Eigen1_Mean	right.lateral.ventricle	Volumes_cortical	hipp_sub	0.0579	0.1256	0.64487	0.815702
Sub_HATA_Right_Eigen2_Mean	right.lateral.ventricle	Volumes_cortical	hipp_sub	-0.1067	0.1097	0.33057	0.571217
Sub_HP_tail_Left_RD_Mean	right.lateral.ventricle	Volumes_cortical	hipp_sub	-0.3738	0.0673	2.8432e-08	1.06277e-06
Sub_HP_tail_Left_mTBM1_Mean	right.lateral.ventricle	Volumes_cortical	hipp_sub	-0.3356	0.0692	1.2272e-06	3.31777e-05
Sub_HP_tail_Left_mTBM2_Mean	right.lateral.ventricle	Volumes_cortical	hipp_sub	-0.3551	0.0702	4.2227e-07	1.27063e-05
Sub_HP_tail_Left_mTBM3_Mean	right.lateral.ventricle	Volumes_cortical	hipp_sub	-0.2838	0.071	6.4868e-05	0.0010778
Sub_HP_tail_Left_Dete_Mean	right.lateral.ventricle	Volumes_cortical	hipp_sub	-0.3141	0.0699	7.0816e-06	0.000157498
Sub_HP_tail_Left_Eigen1_Mean	right.lateral.ventricle	Volumes_cortical	hipp_sub	-0.3504	0.0663	1.2554e-07	4.20336e-06
Sub_HP_tail_Left_Eigen2_Mean	right.lateral.ventricle	Volumes_cortical	hipp_sub	-0.3729	0.0659	1.5284e-08	6.00594e-07
Sub_HP_tail_Right_RD_Mean	right.lateral.ventricle	Volumes_cortical	hipp_sub	-0.3231	0.0777	3.185e-05	0.00058605
Sub_HP_tail_Right_mTBM1_Mean	right.lateral.ventricle	Volumes_cortical	hipp_sub	-0.2083	0.0827	0.0118	0.0648809
Sub_HP_tail_Right_mTBM2_Mean	right.lateral.ventricle	Volumes_cortical	hipp_sub	-0.3574	0.108	0.00093969	0.00950955
Sub_HP_tail_Right_mTBM3_Mean	right.lateral.ventricle	Volumes_cortical	hipp_sub	-0.1268	0.084	0.1312	0.330787
Sub_HP_tail_Right_Dete_Mean	right.lateral.ventricle	Volumes_cortical	hipp_sub	-0.1715	0.0838	0.0407	0.154461
Sub_HP_tail_Right_Eigen1_Mean	right.lateral.ventricle	Volumes_cortical	hipp_sub	-0.2905	0.0778	0.0002	0.00275285
Sub_HP_tail_Right_Eigen2_Mean	right.lateral.ventricle	Volumes_other_structures	hipp_sub	-0.2737	0.0794	0.0006	0.00667528
Sub_fimbria_Left_RD_Mean	right.lateral.ventricle	Volumes_other_structures	hipp_sub	-0.2222	0.0708	0.0017151	0.0152393
Sub_fimbria_Left_mTBM1_Mean	right.lateral.ventricle	Volumes_other_structures	hipp_sub	-0.5412	0.0617	1.6749e-18	1.96555e-16
Sub_fimbria_Left_mTBM2_Mean	right.lateral.ventricle	Volumes_subcortical	hipp_sub	-0.3888	0.0667	5.4867e-09	2.30262e-07
Sub_fimbria_Left_mTBM3_Mean	right.lateral.ventricle	Volumes_subcortical	hipp_sub	-0.4959	0.0663	7.3779e-14	5.84915e-12
Sub_fimbria_Left_Dete_Mean	right.lateral.ventricle	Volumes_other_structures	hipp_sub	-0.5244	0.0636	1.7164e-16	1.71621e-14
Sub_fimbria_Left_Eigen1_Mean	right.lateral.ventricle	Volumes_subcortical	hipp_sub	-0.4973	0.0656	3.3981e-14	2.78697e-12
Sub_fimbria_Left_Eigen2_Mean	right.lateral.ventricle	Volumes_subcortical	hipp_sub	-0.5329	0.0614	3.9712e-18	4.47349e-16
Sub_fimbria_Right_RD_Mean	right.lateral.ventricle	Volumes_subcortical	hipp_sub	-0.1046	0.0811	0.1972	0.424278
Sub_fimbria_Right_mTBM1_Mean	right.lateral.ventricle	Volumes_subcortical	hipp_sub	-0.4967	0.0683	3.5864e-13	2.62036e-11
Sub_fimbria_Right_mTBM2_Mean	right.lateral.ventricle	Volumes_subcortical	hipp_sub	-0.3607	0.063	1.0288e-08	4.14204e-07
Sub_fimbria_Right_mTBM3_Mean	right.lateral.ventricle	Volumes_subcortical	hipp_sub	-0.4203	0.0755	2.5616e-08	9.65869e-07
Sub_fimbria_Right_Dete_Mean	right.lateral.ventricle	Volumes_other_structures	hipp_sub	-0.4625	0.0719	1.2656e-10	6.6576e-09
Sub_fimbria_Right_Eigen1_Mean	right.lateral.ventricle	Volumes_other_structures	hipp_sub	-0.4505	0.0748	1.6954e-09	7.73682e-08
Sub_fimbria_Right_Eigen2_Mean	right.lateral.ventricle	Volumes_subcortical	hipp_sub	-0.52	0.0686	3.3766e-14	2.77412e-12
Sub_presubiculum_Left_RD_Mean	right.lateral.ventricle	Volumes_subcortical	hipp_sub	-0.5852	0.0564	3.2542e-25	5.79272e-23
Sub_presubiculum_Left_mTBM1_Mean	right.lateral.ventricle	Volumes_subcortical	hipp_sub	-0.4426	0.0666	3.0778e-11	1.75083e-09
Sub_presubiculum_Left_mTBM2_Mean	right.lateral.ventricle	Volumes_subcortical	hipp_sub	-0.4069	0.0691	3.8914e-09	1.67376e-07
Sub_presubiculum_Left_mTBM3_Mean	right.lateral.ventricle	Volumes_subcortical	hipp_sub	-0.3014	0.0733	3.965e-05	0.000707389
Sub_presubiculum_Left_Dete_Mean	right.lateral.ventricle	Volumes_subcortical	hipp_sub	-0.3763	0.0699	7.2564e-08	2.5415e-06
Sub_presubiculum_Left_Eigen1_Mean	right.lateral.ventricle	Volumes_subcortical	hipp_sub	-0.3319	0.0725	4.7292e-06	0.000109724
Sub_presubiculum_Left_Eigen2_Mean	right.lateral.ventricle	Volumes_subcortical	hipp_sub	-0.4329	0.0671	1.1222e-10	5.93941e-09
Sub_presubiculum_Right_RD_Mean	right.lateral.ventricle	Volumes_subcortical	hipp_sub	-0.6288	0.0513	1.7562e-34	4.2695e-32
Sub_presubiculum_Right_mTBM1_Mean	right.lateral.ventricle	Volumes_subcortical	hipp_sub	-0.3529	0.0779	5.8316e-06	0.000132172
Sub_presubiculum_Right_mTBM2_Mean	right.lateral.ventricle	Volumes_subcortical	hipp_sub	-0.3484	0.0707	8.214e-07	2.32933e-05
Sub_presubiculum_Right_mTBM3_Mean	right.lateral.ventricle	Volumes_other_structures	hipp_sub	-0.157	0.0831	0.058973	0.198672
Sub_presubiculum_Right_Dete_Mean	right.lateral.ventricle	Volumes_other_structures	hipp_sub	-0.2463	0.0813	0.0024514	0.0201754
Sub_presubiculum_Right_Eigen1_Mean	right.lateral.ventricle	Volumes_subcortical	hipp_sub	-0.2759	0.0817	0.00073158	0.00780351
Sub_presubiculum_Right_Eigen2_Mean	right.lateral.ventricle	Volumes_subcortical	hipp_sub	-0.3734	0.0764	1.0203e-06	2.81526e-05
Sub_subiculum_Left_RD_Mean	right.lateral.ventricle	Volumes_subcortical	hipp_sub	-0.2008	0.0842	0.017132	0.0846721
Sub_subiculum_Left_mTBM1_Mean	right.lateral.ventricle	Volumes_subcortical	hipp_sub	-0.1694	0.0775	0.028889	0.121846
Sub_subiculum_Left_mTBM2_Mean	right.lateral.ventricle	Volumes_subcortical	hipp_sub	-0.3774	0.0655	8.3056e-09	3.39131e-07
Sub_subiculum_Left_mTBM3_Mean	right.lateral.ventricle	Volumes_subcortical	hipp_sub	0.0455	0.0778	0.559	0.757877
Sub_subiculum_Left_Dete_Mean	right.lateral.ventricle	Volumes_subcortical	hipp_sub	-0.0503	0.0784	0.52156	0.731889
Sub_subiculum_Left_Eigen1_Mean	right.lateral.ventricle	Volumes_subcortical	hipp_sub	-0.0656	0.0768	0.3929	0.628767
Sub_subiculum_Left_Eigen2_Mean	right.lateral.ventricle	Volumes_subcortical	hipp_sub	-0.2198	0.0748	0.0032837	0.0251864
Sub_subiculum_Right_RD_Mean	right.lateral.ventricle	Volumes_other_structures	hipp_sub	0.1105	0.0876	0.20712	0.436851
Sub_subiculum_Right_mTBM1_Mean	right.lateral.ventricle	Volumes_other_structures	hipp_sub	-0.1605	0.0856	0.060676	0.202444
Sub_subiculum_Right_mTBM2_Mean	right.lateral.ventricle	Volumes_other_structures	hipp_sub	-0.2996	0.0714	2.7261e-05	0.000510807
Sub_subiculum_Right_mTBM3_Mean	right.lateral.ventricle	Volumes_cortical	hipp_sub	0.0364	0.0891	0.68306	0.83848
Sub_subiculum_Right_Dete_Mean	right.lateral.ventricle	Volumes_cortical	hipp_sub	-0.047	0.0886	0.59524	0.782805
Sub_subiculum_Right_Eigen1_Mean	right.lateral.ventricle	Volumes_cortical	hipp_sub	-0.0098	0.09	0.91313	0.960393
Sub_subiculum_Right_Eigen2_Mean	right.lateral.ventricle	Volumes_cortical	hipp_sub	-0.1155	0.089	0.1941	0.420253
Sub_CA1_Left_RD_Mean	right.inferior.lateral.ventricle	Volumes_cortical	hipp_sub	-0.1086	0.0907	0.23149	0.465941
Sub_CA1_Left_mTBM1_Mean	right.inferior.lateral.ventricle	Volumes_cortical	hipp_sub	0.1826	0.1179	0.12143	0.315606
Sub_CA1_Left_mTBM2_Mean	right.inferior.lateral.ventricle	Volumes_cortical	hipp_sub	-0.3256	0.0829	8.6353e-05	0.00137264
Sub_CA1_Left_mTBM3_Mean	right.inferior.lateral.ventricle	Volumes_cortical	hipp_sub	0.2469	0.1149	0.031595	0.129934
Sub_CA1_Left_Dete_Mean	right.inferior.lateral.ventricle	Volumes_cortical	hipp_sub	0.2203	0.1171	0.05998	0.20089
Sub_CA1_Left_Eigen1_Mean	right.inferior.lateral.ventricle	Volumes_cortical	hipp_sub	0.2807	0.1124	0.0125	0.067519
Sub_CA1_Left_Eigen2_Mean	right.inferior.lateral.ventricle	Volumes_cortical	hipp_sub	0.2535	0.1173	0.030666	0.127248
Sub_CA1_Right_RD_Mean	right.inferior.lateral.ventricle	Volumes_cortical	hipp_sub	0.0394	0.095	0.67849	0.835705
Sub_CA1_Right_mTBM1_Mean	right.inferior.lateral.ventricle	Volumes_cortical	hipp_sub	0.3164	0.1141	0.0055497	0.037405
Sub_CA1_Right_mTBM2_Mean	right.inferior.lateral.ventricle	Volumes_cortical	hipp_sub	-0.1801	0.0884	0.041627	0.156931
Sub_CA1_Right_mTBM3_Mean	right.inferior.lateral.ventricle	Volumes_cortical	hipp_sub	0.3232	0.1077	0.0026807	0.0216368
Sub_CA1_Right_Dete_Mean	right.inferior.lateral.ventricle	Volumes_cortical	hipp_sub	0.32363	0.1113	0.0036325	0.0272757
Sub_CA1_Right_Eigen1_Mean	right.inferior.lateral.ventricle	Volumes_cortical	hipp_sub	0.36817	0.1181	0.0018167	0.0159498
Sub_CA1_Right_Eigen2_Mean	right.inferior.lateral.ventricle	Volumes_cortical	hipp_sub	0.3656	0.1247	0.0033783	0.0257706
Sub_CA3_Left_RD_Mean	right.inferior.lateral.ventricle	Volumes_cortical	hipp_sub	-0.32069	0.0675	2.042e-06	5.25886e-05
Sub_CA3_Left_mTBM1_Mean	right.inferior.lateral.ventricle	Volumes_cortical	hipp_sub	-0.3757	0.0729	2.5364e-07	8.01529e-06
Sub_CA3_Left_mTBM2_Mean	right.inferior.lateral.ventricle	Volumes_cortical	hipp_sub	-0.2852	0.0783	0.00027093	0.00353272
Sub_CA3_Left_mTBM3_Mean	right.inferior.lateral.ventricle	Volumes_cortical	hipp_sub	-0.3629	0.0793	4.7651e-06	0.000110368
Sub_CA3_Left_Dete_Mean	right.inferior.lateral.ventricle	Volumes_cortical	hipp_sub	-0.37135	0.0755	8.7129e-07	2.45106e-05
Sub_CA3_Left_Eigen1_Mean	right.inferior.lateral.ventricle	Volumes_cortical	hipp_sub	-0.3412	0.0798	1.9237e-05	0.000378591
Sub_CA3_Left_Eigen2_Mean	right.inferior.lateral.ventricle	Volumes_cortical	hipp_sub	-0.3591	0.0747	1.5587e-06	4.11566e-05
Sub_CA3_Right_RD_Mean	right.inferior.lateral.ventricle	Volumes_cortical	hipp_sub	-0.3939	0.07	1.8121e-08	7.01348e-07
Sub_CA3_Right_mTBM1_Mean	right.inferior.lateral.ventricle	Volumes_cortical	hipp_sub	-0.3841	0.0758	4.0856e-07	1.23289e-05
Sub_CA3_Right_mTBM2_Mean	right.inferior.lateral.ventricle	Volumes_cortical	hipp_sub	-0.1237	0.0869	0.15455	0.366421
Sub_CA3_Right_mTBM3_Mean	right.inferior.lateral.ventricle	Volumes_cortical	hipp_sub	-0.3716	0.0843	1.041e-05	0.00022162
Sub_CA3_Right_Dete_Mean	right.inferior.lateral.ventricle	Volumes_cortical	hipp_sub	-0.3829	0.0793	1.3711e-06	3.66099e-05
Sub_CA3_Right_Eigen1_Mean	right.inferior.lateral.ventricle	Volumes_cortical	hipp_sub	-0.382	0.0826	3.7947e-06	9.0676e-05
Sub_CA3_Right_Eigen2_Mean	right.inferior.lateral.ventricle	Volumes_cortical	hipp_sub	-0.3756	0.0768	1.0024e-06	2.77069e-05
Sub_HATA_Left_RD_Mean	right.inferior.lateral.ventricle	Volumes_cortical	hipp_sub	0.1204	0.1036	0.24536	0.481988
Sub_HATA_Left_mTBM3_Mean	right.inferior.lateral.ventricle	Volumes_cortical	hipp_sub	0.37187	0.1288	0.0039	0.0287624
Sub_HATA_Left_Dete_Mean	right.inferior.lateral.ventricle	Volumes_cortical	hipp_sub	0.3649	0.1341	0.0065	0.0421032
Sub_HATA_Right_RD_Mean	right.inferior.lateral.ventricle	Volumes_cortical	hipp_sub	0.1775	0.1315	0.1771	0.398599
Sub_HATA_Right_mTBM1_Mean	right.inferior.lateral.ventricle	Volumes_cortical	hipp_sub	0.4619	0.1384	0.00084922	0.00877238
Sub_HATA_Right_mTBM2_Mean	right.inferior.lateral.ventricle	Volumes_cortical	hipp_sub	-0.3019	0.1148	0.0085375	0.0513601
Sub_HATA_Right_mTBM3_Mean	right.inferior.lateral.ventricle	Volumes_cortical	hipp_sub	0.4041	0.1458	0.0055839	0.0375717
Sub_HATA_Right_Dete_Mean	right.inferior.lateral.ventricle	Volumes_cortical	hipp_sub	0.4386	0.1463	0.0027219	0.0218643
Sub_HATA_Right_Eigen1_Mean	right.inferior.lateral.ventricle	Volumes_cortical	hipp_sub	0.5146	0.1546	0.00087343	0.00897759
Sub_HATA_Right_Eigen2_Mean	right.inferior.lateral.ventricle	Volumes_cortical	hipp_sub	0.4407	0.1505	0.0034016	0.0258902
Sub_HP_tail_Left_RD_Mean	right.inferior.lateral.ventricle	Volumes_cortical	hipp_sub	-0.3453	0.0785	1.1009e-05	0.000232808
Sub_HP_tail_Left_mTBM1_Mean	right.inferior.lateral.ventricle	Volumes_cortical	hipp_sub	-0.3301	0.0906	0.00026747	0.00349663
Sub_HP_tail_Left_mTBM2_Mean	right.inferior.lateral.ventricle	Volumes_cortical	hipp_sub	-0.2664	0.0761	0.0004636	0.00544856
Sub_HP_tail_Left_mTBM3_Mean	right.inferior.lateral.ventricle	Volumes_cortical	hipp_sub	-0.3026	0.0964	0.0017033	0.0151728
Sub_HP_tail_Left_Dete_Mean	right.inferior.lateral.ventricle	Volumes_cortical	hipp_sub	-0.3201	0.0933	0.00060249	0.00669828
Sub_HP_tail_Left_Eigen1_Mean	right.inferior.lateral.ventricle	Volumes_cortical	hipp_sub	-0.322	0.0854	0.00016223	0.00232868
Sub_HP_tail_Left_Eigen2_Mean	right.inferior.lateral.ventricle	Volumes_cortical	hipp_sub	-0.3444	0.0833	3.5519e-05	0.000644085
Sub_HP_tail_Right_RD_Mean	right.inferior.lateral.ventricle	Volumes_cortical	hipp_sub	-0.2605	0.0898	0.003721	0.0277676
Sub_HP_tail_Right_mTBM1_Mean	right.inferior.lateral.ventricle	Volumes_cortical	hipp_sub	-0.1471	0.0972	0.1302	0.329332
Sub_HP_tail_Right_mTBM2_Mean	right.inferior.lateral.ventricle	Volumes_cortical	hipp_sub	-0.1135	0.1187	0.3389	0.578845
Sub_HP_tail_Right_mTBM3_Mean	right.inferior.lateral.ventricle	Volumes_cortical	hipp_sub	-0.0848	0.0992	0.3929	0.628767
Sub_HP_tail_Right_Dete_Mean	right.inferior.lateral.ventricle	Volumes_cortical	hipp_sub	-0.1204	0.0985	0.2216	0.454474
Sub_HP_tail_Right_Eigen1_Mean	right.inferior.lateral.ventricle	Volumes_cortical	hipp_sub	-0.2001	0.0942	0.0337	0.13561
Sub_HP_tail_Right_Eigen2_Mean	right.inferior.lateral.ventricle	Volumes_cortical	hipp_sub	-0.2093	0.0928	0.0241	0.107643
Sub_fimbria_Left_RD_Mean	right.inferior.lateral.ventricle	Volumes_cortical	hipp_sub	-0.1736	0.0822	0.034727	0.13857
Sub_fimbria_Left_mTBM1_Mean	right.inferior.lateral.ventricle	Volumes_cortical	hipp_sub	-0.2966	0.0825	0.00032608	0.00410704
Sub_fimbria_Left_mTBM2_Mean	right.inferior.lateral.ventricle	Volumes_cortical	hipp_sub	-0.2956	0.0734	5.7202e-05	0.00096768
Sub_fimbria_Left_mTBM3_Mean	right.inferior.lateral.ventricle	Volumes_cortical	hipp_sub	-0.2373	0.0921	0.0099675	0.0574225
Sub_fimbria_Left_Dete_Mean	right.inferior.lateral.ventricle	Volumes_cortical	hipp_sub	-0.2713	0.087	0.0018218	0.0159812
Sub_fimbria_Left_Eigen1_Mean	right.inferior.lateral.ventricle	Volumes_cortical	hipp_sub	-0.2321	0.0913	0.011014	0.0617996
Sub_fimbria_Left_Eigen2_Mean	right.inferior.lateral.ventricle	Volumes_other_structures	hipp_sub	-0.286	0.0833	0.00059703	0.00665626
Sub_fimbria_Right_RD_Mean	right.inferior.lateral.ventricle	Volumes_other_structures	hipp_sub	-0.1121	0.1092	0.3046	0.546355
Sub_fimbria_Right_mTBM1_Mean	right.inferior.lateral.ventricle	Volumes_other_structures	hipp_sub	-0.2149	0.1009	0.033292	0.134492
Sub_fimbria_Right_mTBM2_Mean	right.inferior.lateral.ventricle	Volumes_subcortical	hipp_sub	-0.2614	0.0693	0.0001614	0.00231802
Sub_fimbria_Right_mTBM3_Mean	right.inferior.lateral.ventricle	Volumes_subcortical	hipp_sub	-0.1502	0.1082	0.16533	0.381929
Sub_fimbria_Right_Dete_Mean	right.inferior.lateral.ventricle	Volumes_other_structures	hipp_sub	-0.1857	0.1053	0.077727	0.237784
Sub_fimbria_Right_Eigen1_Mean	right.inferior.lateral.ventricle	Volumes_subcortical	hipp_sub	-0.1651	0.1087	0.12887	0.327379
Sub_fimbria_Right_Eigen2_Mean	right.inferior.lateral.ventricle	Volumes_subcortical	hipp_sub	-0.2247	0.1009	0.025994	0.113421
Sub_presubiculum_Left_RD_Mean	right.inferior.lateral.ventricle	Volumes_subcortical	hipp_sub	-0.3522	0.0767	4.3446e-06	0.00010192
Sub_presubiculum_Left_mTBM1_Mean	right.inferior.lateral.ventricle	Volumes_subcortical	hipp_sub	-0.2382	0.0904	0.0084226	0.0508362
Sub_presubiculum_Left_mTBM2_Mean	right.inferior.lateral.ventricle	Volumes_subcortical	hipp_sub	-0.3138	0.0865	0.00028577	0.0036948
Sub_presubiculum_Left_mTBM3_Mean	right.inferior.lateral.ventricle	Volumes_subcortical	hipp_sub	-0.1329	0.0949	0.16152	0.376458
Sub_presubiculum_Left_Dete_Mean	right.inferior.lateral.ventricle	Volumes_other_structures	hipp_sub	-0.1891	0.093	0.041945	0.157731
Sub_presubiculum_Left_Eigen1_Mean	right.inferior.lateral.ventricle	Volumes_other_structures	hipp_sub	-0.1314	0.0959	0.17077	0.389704
Sub_presubiculum_Left_Eigen2_Mean	right.inferior.lateral.ventricle	Volumes_subcortical	hipp_sub	-0.2116	0.0916	0.020937	0.0975009
Sub_presubiculum_Right_RD_Mean	right.inferior.lateral.ventricle	Volumes_subcortical	hipp_sub	-0.2747	0.0845	0.0011483	0.0111244
Sub_presubiculum_Right_mTBM1_Mean	right.inferior.lateral.ventricle	Volumes_subcortical	hipp_sub	-0.0348	0.1197	0.77127	0.889979
Sub_presubiculum_Right_mTBM2_Mean	right.inferior.lateral.ventricle	Volumes_subcortical	hipp_sub	-0.2501	0.0795	0.0016538	0.0148319
Sub_presubiculum_Right_mTBM3_Mean	right.inferior.lateral.ventricle	Volumes_subcortical	hipp_sub	0.084	0.1085	0.43914	0.668768
Sub_presubiculum_Right_Dete_Mean	right.inferior.lateral.ventricle	Volumes_subcortical	hipp_sub	0.0321	0.1146	0.77947	0.894319
Sub_presubiculum_Right_Eigen1_Mean	right.inferior.lateral.ventricle	Volumes_subcortical	hipp_sub	-0.0115	0.1134	0.91929	0.963334
Sub_presubiculum_Right_Eigen2_Mean	right.inferior.lateral.ventricle	Volumes_subcortical	hipp_sub	-0.0523	0.1153	0.65013	0.818777
Sub_subiculum_Left_RD_Mean	right.inferior.lateral.ventricle	Volumes_subcortical	hipp_sub	-0.1068	0.0994	0.28224	0.522483
Sub_subiculum_Left_mTBM1_Mean	right.inferior.lateral.ventricle	Volumes_subcortical	hipp_sub	0.1598	0.1168	0.17109	0.390054
Sub_subiculum_Left_mTBM2_Mean	right.inferior.lateral.ventricle	Volumes_subcortical	hipp_sub	-0.2873	0.0714	5.6975e-05	0.000964422
Sub_subiculum_Left_mTBM3_Mean	right.inferior.lateral.ventricle	Volumes_other_structures	hipp_sub	0.2551	0.1031	0.013323	0.0707582
Sub_subiculum_Left_Dete_Mean	right.inferior.lateral.ventricle	Volumes_other_structures	hipp_sub	0.2202	0.1101	0.045416	0.166438
Sub_subiculum_Left_Eigen1_Mean	right.inferior.lateral.ventricle	Volumes_subcortical	hipp_sub	0.2387	0.1093	0.028908	0.1219
Sub_subiculum_Left_Eigen2_Mean	right.inferior.lateral.ventricle	Volumes_subcortical	hipp_sub	0.1496	0.1143	0.19065	0.416
Sub_subiculum_Right_RD_Mean	right.inferior.lateral.ventricle	Volumes_subcortical	hipp_sub	-0.0006	0.0884	0.9946	0.997233
Sub_subiculum_Right_mTBM1_Mean	right.inferior.lateral.ventricle	Volumes_subcortical	hipp_sub	0.2214	0.1151	0.054453	0.188273
Sub_subiculum_Right_mTBM2_Mean	right.inferior.lateral.ventricle	Volumes_subcortical	hipp_sub	-0.254	0.0769	0.0009581	0.00965187
Sub_subiculum_Right_mTBM3_Mean	right.inferior.lateral.ventricle	Volumes_subcortical	hipp_sub	0.3153	0.1036	0.002347	0.0194878
Sub_subiculum_Right_Dete_Mean	right.inferior.lateral.ventricle	Volumes_subcortical	hipp_sub	0.2744	0.1091	0.01187	0.0651791
Sub_subiculum_Right_Eigen1_Mean	right.inferior.lateral.ventricle	Volumes_subcortical	hipp_sub	0.3206	0.1077	0.0029267	0.0231102
Sub_subiculum_Right_Eigen2_Mean	right.inferior.lateral.ventricle	Volumes_subcortical	hipp_sub	0.3041	0.1173	0.0095079	0.0555047
Sub_CA1_Left_RD_Mean	right.cerebellum.exterior	Volumes_other_structures	hipp_sub	-0.2217	0.0547	5.1509e-05	0.000884117
Sub_CA1_Left_mTBM1_Mean	right.cerebellum.exterior	Volumes_other_structures	hipp_sub	-0.1479	0.0664	0.025942	0.113288
Sub_CA1_Left_mTBM2_Mean	right.cerebellum.exterior	Volumes_other_structures	hipp_sub	-0.1042	0.0631	0.098668	0.277269
Sub_CA1_Left_mTBM3_Mean	right.cerebellum.exterior	Volumes_cortical	hipp_sub	-0.105	0.0667	0.11544	0.305926
Sub_CA1_Left_Dete_Mean	right.cerebellum.exterior	Volumes_cortical	hipp_sub	-0.1247	0.0668	0.062018	0.20541
Sub_CA1_Left_Eigen1_Mean	right.cerebellum.exterior	Volumes_cortical	hipp_sub	-0.161	0.0644	0.012454	0.0673471
Sub_CA1_Left_Eigen2_Mean	right.cerebellum.exterior	Volumes_cortical	hipp_sub	-0.1795	0.066	0.0065405	0.0422647
Sub_CA1_Right_RD_Mean	right.cerebellum.exterior	Volumes_cortical	hipp_sub	-0.2271	0.0647	0.00045229	0.00533675
Sub_CA1_Right_mTBM1_Mean	right.cerebellum.exterior	Volumes_cortical	hipp_sub	-0.0954	0.0687	0.16518	0.38174
Sub_CA1_Right_mTBM2_Mean	right.cerebellum.exterior	Volumes_cortical	hipp_sub	-0.061	0.0606	0.31336	0.554955
Sub_CA1_Right_mTBM3_Mean	right.cerebellum.exterior	Volumes_cortical	hipp_sub	-0.0627	0.0656	0.33889	0.578845
Sub_CA1_Right_Dete_Mean	right.cerebellum.exterior	Volumes_cortical	hipp_sub	-0.077125	0.0674	0.25221	0.490107
Sub_CA1_Right_Eigen1_Mean	right.cerebellum.exterior	Volumes_cortical	hipp_sub	-0.10089	0.0679	0.13737	0.340305
Sub_CA1_Right_Eigen2_Mean	right.cerebellum.exterior	Volumes_cortical	hipp_sub	-0.1191	0.0701	0.089336	0.260105
Sub_CA3_Left_RD_Mean	right.cerebellum.exterior	Volumes_cortical	hipp_sub	-0.18536	0.0514	0.00030685	0.00390793
Sub_CA3_Left_mTBM1_Mean	right.cerebellum.exterior	Volumes_cortical	hipp_sub	-0.1985	0.0585	0.00068796	0.00744475
Sub_CA3_Left_mTBM2_Mean	right.cerebellum.exterior	Volumes_cortical	hipp_sub	-0.092	0.0543	0.090184	0.261773
Sub_CA3_Left_mTBM3_Mean	right.cerebellum.exterior	Volumes_cortical	hipp_sub	-0.2124	0.063	0.00074502	0.007918
Sub_CA3_Left_Dete_Mean	right.cerebellum.exterior	Volumes_cortical	hipp_sub	-0.20542	0.0604	0.00067574	0.00733088
Sub_CA3_Left_Eigen1_Mean	right.cerebellum.exterior	Volumes_cortical	hipp_sub	-0.2202	0.0614	0.00033898	0.00423777
Sub_CA3_Left_Eigen2_Mean	right.cerebellum.exterior	Volumes_cortical	hipp_sub	-0.2042	0.059	0.00054512	0.00619911
Sub_CA3_Right_RD_Mean	right.cerebellum.exterior	Volumes_cortical	hipp_sub	-0.1977	0.0557	0.00038535	0.00470099
Sub_CA3_Right_mTBM1_Mean	right.cerebellum.exterior	Volumes_cortical	hipp_sub	-0.2089	0.0582	0.00033026	0.00414865
Sub_CA3_Right_mTBM2_Mean	right.cerebellum.exterior	Volumes_cortical	hipp_sub	-0.1261	0.0607	0.037802	0.146978
Sub_CA3_Right_mTBM3_Mean	right.cerebellum.exterior	Volumes_cortical	hipp_sub	-0.2283	0.0622	0.00024065	0.00321462
Sub_CA3_Right_Dete_Mean	right.cerebellum.exterior	Volumes_cortical	hipp_sub	-0.2195	0.06	0.00025665	0.00338459
Sub_CA3_Right_Eigen1_Mean	right.cerebellum.exterior	Volumes_cortical	hipp_sub	-0.2201	0.0603	0.00026294	0.00344935
Sub_CA3_Right_Eigen2_Mean	right.cerebellum.exterior	Volumes_cortical	hipp_sub	-0.2091	0.0573	0.0002644	0.00346373
Sub_HATA_Left_RD_Mean	right.cerebellum.exterior	Volumes_cortical	hipp_sub	-0.2752	0.0666	3.5947e-05	0.000650729
Sub_HATA_Left_mTBM3_Mean	right.cerebellum.exterior	Volumes_cortical	hipp_sub	-0.05393	0.092	0.5576	0.756919
Sub_HATA_Left_Dete_Mean	right.cerebellum.exterior	Volumes_cortical	hipp_sub	-0.0669	0.0971	0.4904	0.709974
Sub_HATA_Right_RD_Mean	right.cerebellum.exterior	Volumes_cortical	hipp_sub	-0.0559	0.0815	0.4927	0.711764
Sub_HATA_Right_mTBM1_Mean	right.cerebellum.exterior	Volumes_cortical	hipp_sub	-0.1372	0.0914	0.13343	0.334203
Sub_HATA_Right_mTBM2_Mean	right.cerebellum.exterior	Volumes_cortical	hipp_sub	-0.0161	0.0737	0.82704	0.918819
Sub_HATA_Right_mTBM3_Mean	right.cerebellum.exterior	Volumes_cortical	hipp_sub	-0.121	0.0906	0.18169	0.404413
Sub_HATA_Right_Dete_Mean	right.cerebellum.exterior	Volumes_cortical	hipp_sub	-0.1273	0.0918	0.16541	0.382002
Sub_HATA_Right_Eigen1_Mean	right.cerebellum.exterior	Volumes_cortical	hipp_sub	-0.0671	0.0966	0.48736	0.707588
Sub_HATA_Right_Eigen2_Mean	right.cerebellum.exterior	Volumes_cortical	hipp_sub	-0.121	0.0949	0.20217	0.43065
Sub_HP_tail_Left_RD_Mean	right.cerebellum.exterior	Volumes_cortical	hipp_sub	-0.0837	0.0557	0.13323	0.333895
Sub_HP_tail_Left_mTBM1_Mean	right.cerebellum.exterior	Volumes_cortical	hipp_sub	-0.0431	0.0591	0.46536	0.690534
Sub_HP_tail_Left_mTBM2_Mean	right.cerebellum.exterior	Volumes_cortical	hipp_sub	-0.1123	0.0546	0.039488	0.151445
Sub_HP_tail_Left_mTBM3_Mean	right.cerebellum.exterior	Volumes_cortical	hipp_sub	-0.0248	0.0601	0.67946	0.83628
Sub_HP_tail_Left_Dete_Mean	right.cerebellum.exterior	Volumes_cortical	hipp_sub	-0.035	0.0596	0.55663	0.756196
Sub_HP_tail_Left_Eigen1_Mean	right.cerebellum.exterior	Volumes_cortical	hipp_sub	-0.0456	0.0562	0.41716	0.650474
Sub_HP_tail_Left_Eigen2_Mean	right.cerebellum.exterior	Volumes_cortical	hipp_sub	-0.0606	0.0553	0.27351	0.513363
Sub_HP_tail_Right_RD_Mean	right.cerebellum.exterior	Volumes_cortical	hipp_sub	-0.0921	0.0623	0.13942	0.343575
Sub_HP_tail_Right_mTBM1_Mean	right.cerebellum.exterior	Volumes_cortical	hipp_sub	-0.0901	0.0659	0.1712	0.390216
Sub_HP_tail_Right_mTBM2_Mean	right.cerebellum.exterior	Volumes_cortical	hipp_sub	-0.1536	0.0937	0.10129	0.281752
Sub_HP_tail_Right_mTBM3_Mean	right.cerebellum.exterior	Volumes_cortical	hipp_sub	-0.0896	0.0667	0.1795	0.401585
Sub_HP_tail_Right_Dete_Mean	right.cerebellum.exterior	Volumes_cortical	hipp_sub	-0.0904	0.0663	0.1732	0.393201
Sub_HP_tail_Right_Eigen1_Mean	right.cerebellum.exterior	Volumes_cortical	hipp_sub	-0.0575	0.0631	0.3624	0.600615
Sub_HP_tail_Right_Eigen2_Mean	right.cerebellum.exterior	Volumes_cortical	hipp_sub	-0.0769	0.0623	0.217	0.448738
Sub_fimbria_Left_RD_Mean	right.cerebellum.exterior	Volumes_cortical	hipp_sub	-0.1681	0.0548	0.0021708	0.0183143
Sub_fimbria_Left_mTBM1_Mean	right.cerebellum.exterior	Volumes_cortical	hipp_sub	-0.2072	0.0591	0.00045543	0.00536714
Sub_fimbria_Left_mTBM2_Mean	right.cerebellum.exterior	Volumes_cortical	hipp_sub	-0.1104	0.0525	0.035374	0.140356
Sub_fimbria_Left_mTBM3_Mean	right.cerebellum.exterior	Volumes_cortical	hipp_sub	-0.2043	0.0643	0.0014963	0.0136969
Sub_fimbria_Left_Dete_Mean	right.cerebellum.exterior	Volumes_cortical	hipp_sub	-0.2076	0.0616	0.00075453	0.00799583
Sub_fimbria_Left_Eigen1_Mean	right.cerebellum.exterior	Volumes_cortical	hipp_sub	-0.2041	0.0637	0.0013616	0.0126953
Sub_fimbria_Left_Eigen2_Mean	right.cerebellum.exterior	Volumes_cortical	hipp_sub	-0.2101	0.0591	0.00038107	0.0046595
Sub_fimbria_Right_RD_Mean	right.cerebellum.exterior	Volumes_cortical	hipp_sub	-0.2281	0.0706	0.0012	0.0115184
Sub_fimbria_Right_mTBM1_Mean	right.cerebellum.exterior	Volumes_cortical	hipp_sub	-0.2128	0.0634	0.00078674	0.00827352
Sub_fimbria_Right_mTBM2_Mean	right.cerebellum.exterior	Volumes_cortical	hipp_sub	-0.1031	0.0498	0.038362	0.148469
Sub_fimbria_Right_mTBM3_Mean	right.cerebellum.exterior	Volumes_cortical	hipp_sub	-0.1952	0.0658	0.0030289	0.0237182
Sub_fimbria_Right_Dete_Mean	right.cerebellum.exterior	Volumes_cortical	hipp_sub	-0.2058	0.0649	0.0015079	0.0137801
Sub_fimbria_Right_Eigen1_Mean	right.cerebellum.exterior	Volumes_cortical	hipp_sub	-0.1996	0.0661	0.0025478	0.0208097
Sub_fimbria_Right_Eigen2_Mean	right.cerebellum.exterior	Volumes_other_structures	hipp_sub	-0.2139	0.063	0.00069325	0.00748836
Sub_presubiculum_Left_RD_Mean	right.cerebellum.exterior	Volumes_other_structures	hipp_sub	-0.1747	0.0539	0.0011936	0.0114709
Sub_presubiculum_Left_mTBM1_Mean	right.cerebellum.exterior	Volumes_other_structures	hipp_sub	-0.2334	0.0633	0.00022666	0.00305956
Sub_presubiculum_Left_mTBM2_Mean	right.cerebellum.exterior	Volumes_subcortical	hipp_sub	-0.1087	0.0611	0.075147	0.232545
Sub_presubiculum_Left_mTBM3_Mean	right.cerebellum.exterior	Volumes_subcortical	hipp_sub	-0.1989	0.0628	0.0015268	0.0139175
Sub_presubiculum_Left_Dete_Mean	right.cerebellum.exterior	Volumes_other_structures	hipp_sub	-0.2196	0.0629	0.00048321	0.0056386
Sub_presubiculum_Left_Eigen1_Mean	right.cerebellum.exterior	Volumes_subcortical	hipp_sub	-0.1899	0.0637	0.0028801	0.0228466
Sub_presubiculum_Left_Eigen2_Mean	right.cerebellum.exterior	Volumes_subcortical	hipp_sub	-0.2147	0.0634	0.00070143	0.00754158
Sub_presubiculum_Right_RD_Mean	right.cerebellum.exterior	Volumes_subcortical	hipp_sub	-0.2171	0.0633	0.00061025	0.00676714
Sub_presubiculum_Right_mTBM1_Mean	right.cerebellum.exterior	Volumes_subcortical	hipp_sub	-0.2016	0.0708	0.0044292	0.0316939
Sub_presubiculum_Right_mTBM2_Mean	right.cerebellum.exterior	Volumes_subcortical	hipp_sub	-0.1023	0.0566	0.070736	0.223613
Sub_presubiculum_Right_mTBM3_Mean	right.cerebellum.exterior	Volumes_subcortical	hipp_sub	-0.1416	0.0628	0.024114	0.107699
Sub_presubiculum_Right_Dete_Mean	right.cerebellum.exterior	Volumes_other_structures	hipp_sub	-0.1739	0.0667	0.0090815	0.0536614
Sub_presubiculum_Right_Eigen1_Mean	right.cerebellum.exterior	Volumes_other_structures	hipp_sub	-0.1472	0.069	0.032958	0.133548
Sub_presubiculum_Right_Eigen2_Mean	right.cerebellum.exterior	Volumes_subcortical	hipp_sub	-0.178	0.0717	0.013052	0.0696497
Sub_subiculum_Left_RD_Mean	right.cerebellum.exterior	Volumes_subcortical	hipp_sub	-0.3285	0.0614	8.7059e-08	2.99945e-06
Sub_subiculum_Left_mTBM1_Mean	right.cerebellum.exterior	Volumes_subcortical	hipp_sub	-0.2293	0.0737	0.0018704	0.0163172
Sub_subiculum_Left_mTBM2_Mean	right.cerebellum.exterior	Volumes_subcortical	hipp_sub	-0.113	0.0507	0.025735	0.112643
Sub_subiculum_Left_mTBM3_Mean	right.cerebellum.exterior	Volumes_subcortical	hipp_sub	-0.1386	0.0691	0.04473	0.164647
Sub_subiculum_Left_Dete_Mean	right.cerebellum.exterior	Volumes_subcortical	hipp_sub	-0.1804	0.0719	0.012105	0.0660005
Sub_subiculum_Left_Eigen1_Mean	right.cerebellum.exterior	Volumes_subcortical	hipp_sub	-0.1995	0.0698	0.0042682	0.0308414
Sub_subiculum_Left_Eigen2_Mean	right.cerebellum.exterior	Volumes_subcortical	hipp_sub	-0.2527	0.0702	0.00032071	0.00405337
Sub_subiculum_Right_RD_Mean	right.cerebellum.exterior	Volumes_subcortical	hipp_sub	-0.0983	0.0626	0.11643	0.30747
Sub_subiculum_Right_mTBM1_Mean	right.cerebellum.exterior	Volumes_subcortical	hipp_sub	-0.1623	0.0694	0.019287	0.0920955
Sub_subiculum_Right_mTBM2_Mean	right.cerebellum.exterior	Volumes_subcortical	hipp_sub	-0.0847	0.0519	0.10263	0.284146
Sub_subiculum_Right_mTBM3_Mean	right.cerebellum.exterior	Volumes_other_structures	hipp_sub	-0.0881	0.0655	0.17856	0.400472
Sub_subiculum_Right_Dete_Mean	right.cerebellum.exterior	Volumes_other_structures	hipp_sub	-0.1225	0.0671	0.067894	0.217632
Sub_subiculum_Right_Eigen1_Mean	right.cerebellum.exterior	Volumes_subcortical	hipp_sub	-0.1035	0.0678	0.12697	0.324118
Sub_subiculum_Right_Eigen2_Mean	right.cerebellum.exterior	Volumes_subcortical	hipp_sub	-0.1561	0.0695	0.0247	0.10952
Sub_CA1_Left_RD_Mean	right.cerebellum.white.matter	Volumes_subcortical	hipp_sub	-0.2418	0.0531	5.1781e-06	0.000118776
Sub_CA1_Left_mTBM1_Mean	right.cerebellum.white.matter	Volumes_subcortical	hipp_sub	-0.2171	0.0537	5.2858e-05	0.000904821
Sub_CA1_Left_mTBM2_Mean	right.cerebellum.white.matter	Volumes_subcortical	hipp_sub	-0.1192	0.0696	0.086844	0.255424
Sub_CA1_Left_mTBM3_Mean	right.cerebellum.white.matter	Volumes_subcortical	hipp_sub	-0.1726	0.0561	0.0021025	0.0178666
Sub_CA1_Left_Dete_Mean	right.cerebellum.white.matter	Volumes_subcortical	hipp_sub	-0.1944	0.0547	0.00038493	0.00469764
Sub_CA1_Left_Eigen1_Mean	right.cerebellum.white.matter	Volumes_subcortical	hipp_sub	-0.2017	0.0518	9.7241e-05	0.00151544
Sub_CA1_Left_Eigen2_Mean	right.cerebellum.white.matter	Volumes_subcortical	hipp_sub	-0.2263	0.0528	1.8146e-05	0.000359876
Sub_CA1_Right_RD_Mean	right.cerebellum.white.matter	Volumes_other_structures	hipp_sub	-0.2441	0.0573	2.0264e-05	0.00039634
Sub_CA1_Right_mTBM1_Mean	right.cerebellum.white.matter	Volumes_other_structures	hipp_sub	-0.1164	0.0569	0.040637	0.154326
Sub_CA1_Right_mTBM2_Mean	right.cerebellum.white.matter	Volumes_other_structures	hipp_sub	-0.0616	0.0622	0.32214	0.563379
Sub_CA1_Right_mTBM3_Mean	right.cerebellum.white.matter	Volumes_cortical	hipp_sub	-0.0722	0.0559	0.19652	0.423362
Sub_CA1_Right_Dete_Mean	right.cerebellum.white.matter	Volumes_cortical	hipp_sub	-0.091263	0.0565	0.10621	0.290387
Sub_CA1_Right_Eigen1_Mean	right.cerebellum.white.matter	Volumes_cortical	hipp_sub	-0.10321	0.0567	0.068821	0.219639
Sub_CA1_Right_Eigen2_Mean	right.cerebellum.white.matter	Volumes_cortical	hipp_sub	-0.1279	0.0565	0.023703	0.106359
Sub_CA3_Left_RD_Mean	right.cerebellum.white.matter	Volumes_cortical	hipp_sub	-0.21024	0.0522	5.5633e-05	0.000946358
Sub_CA3_Left_mTBM1_Mean	right.cerebellum.white.matter	Volumes_cortical	hipp_sub	-0.2311	0.0574	5.6503e-05	0.000957815
Sub_CA3_Left_mTBM2_Mean	right.cerebellum.white.matter	Volumes_cortical	hipp_sub	-0.0177	0.0522	0.73532	0.869382
Sub_CA3_Left_mTBM3_Mean	right.cerebellum.white.matter	Volumes_cortical	hipp_sub	-0.2468	0.0598	3.6953e-05	0.000667161
Sub_CA3_Left_Dete_Mean	right.cerebellum.white.matter	Volumes_cortical	hipp_sub	-0.239	0.0584	4.2574e-05	0.0007526
Sub_CA3_Left_Eigen1_Mean	right.cerebellum.white.matter	Volumes_cortical	hipp_sub	-0.2668	0.0587	5.534e-06	0.000126209
Sub_CA3_Left_Eigen2_Mean	right.cerebellum.white.matter	Volumes_cortical	hipp_sub	-0.2448	0.0573	1.9607e-05	0.000385155
Sub_CA3_Right_RD_Mean	right.cerebellum.white.matter	Volumes_cortical	hipp_sub	-0.2106	0.0578	0.00026694	0.00349123
Sub_CA3_Right_mTBM1_Mean	right.cerebellum.white.matter	Volumes_cortical	hipp_sub	-0.2278	0.0589	0.00010979	0.001678
Sub_CA3_Right_mTBM2_Mean	right.cerebellum.white.matter	Volumes_cortical	hipp_sub	-0.1602	0.062	0.0098315	0.0568509
Sub_CA3_Right_mTBM3_Mean	right.cerebellum.white.matter	Volumes_cortical	hipp_sub	-0.2376	0.0618	0.00012073	0.00181757
Sub_CA3_Right_Dete_Mean	right.cerebellum.white.matter	Volumes_cortical	hipp_sub	-0.2347	0.0601	9.4894e-05	0.00148491
Sub_CA3_Right_Eigen1_Mean	right.cerebellum.white.matter	Volumes_cortical	hipp_sub	-0.2234	0.0606	0.00022732	0.00306716
Sub_CA3_Right_Eigen2_Mean	right.cerebellum.white.matter	Volumes_cortical	hipp_sub	-0.2185	0.0589	0.00020672	0.00283059
Sub_HATA_Left_RD_Mean	right.cerebellum.white.matter	Volumes_cortical	hipp_sub	-0.3021	0.0595	3.7392e-07	1.13536e-05
Sub_HATA_Left_mTBM3_Mean	right.cerebellum.white.matter	Volumes_cortical	hipp_sub	-0.047388	0.0973	0.6261	0.803415
Sub_HATA_Left_Dete_Mean	right.cerebellum.white.matter	Volumes_cortical	hipp_sub	-0.0637	0.1009	0.5275	0.736279
Sub_HATA_Right_RD_Mean	right.cerebellum.white.matter	Volumes_cortical	hipp_sub	-0.1581	0.0778	0.0421	0.15817
Sub_HATA_Right_mTBM1_Mean	right.cerebellum.white.matter	Volumes_cortical	hipp_sub	-0.1415	0.087	0.10395	0.286424
Sub_HATA_Right_mTBM2_Mean	right.cerebellum.white.matter	Volumes_cortical	hipp_sub	-0.0352	0.0678	0.60414	0.78891
Sub_HATA_Right_mTBM3_Mean	right.cerebellum.white.matter	Volumes_cortical	hipp_sub	-0.0996	0.0811	0.21948	0.451844
Sub_HATA_Right_Dete_Mean	right.cerebellum.white.matter	Volumes_cortical	hipp_sub	-0.1185	0.0839	0.15786	0.371252
Sub_HATA_Right_Eigen1_Mean	right.cerebellum.white.matter	Volumes_cortical	hipp_sub	-0.1018	0.0908	0.26239	0.5013
Sub_HATA_Right_Eigen2_Mean	right.cerebellum.white.matter	Volumes_cortical	hipp_sub	-0.1267	0.0865	0.14288	0.348792
Sub_HP_tail_Left_RD_Mean	right.cerebellum.white.matter	Volumes_cortical	hipp_sub	-0.0455	0.0602	0.4502	0.678315
Sub_HP_tail_Left_mTBM1_Mean	right.cerebellum.white.matter	Volumes_cortical	hipp_sub	-0.0169	0.0635	0.78949	0.899442
Sub_HP_tail_Left_mTBM2_Mean	right.cerebellum.white.matter	Volumes_cortical	hipp_sub	-0.0615	0.0582	0.29101	0.532007
Sub_HP_tail_Left_mTBM3_Mean	right.cerebellum.white.matter	Volumes_cortical	hipp_sub	-0.0096	0.0644	0.88117	0.945592
Sub_HP_tail_Left_Dete_Mean	right.cerebellum.white.matter	Volumes_cortical	hipp_sub	-0.0136	0.064	0.83116	0.920867
Sub_HP_tail_Left_Eigen1_Mean	right.cerebellum.white.matter	Volumes_cortical	hipp_sub	0.0043	0.0596	0.9425	0.974496
Sub_HP_tail_Left_Eigen2_Mean	right.cerebellum.white.matter	Volumes_cortical	hipp_sub	-0.0138	0.0592	0.81566	0.913169
Sub_HP_tail_Right_RD_Mean	right.cerebellum.white.matter	Volumes_cortical	hipp_sub	-0.1125	0.0641	0.07918	0.240641
Sub_HP_tail_Right_mTBM1_Mean	right.cerebellum.white.matter	Volumes_cortical	hipp_sub	-0.1282	0.0684	0.0609	0.202856
Sub_HP_tail_Right_mTBM2_Mean	right.cerebellum.white.matter	Volumes_cortical	hipp_sub	-0.1004	0.0899	0.2645	0.503803
Sub_HP_tail_Right_mTBM3_Mean	right.cerebellum.white.matter	Volumes_cortical	hipp_sub	-0.124	0.069	0.0722	0.22657
Sub_HP_tail_Right_Dete_Mean	right.cerebellum.white.matter	Volumes_cortical	hipp_sub	-0.1276	0.0688	0.0638	0.209307
Sub_HP_tail_Right_Eigen1_Mean	right.cerebellum.white.matter	Volumes_cortical	hipp_sub	-0.083	0.0644	0.1977	0.424854
Sub_HP_tail_Right_Eigen2_Mean	right.cerebellum.white.matter	Volumes_cortical	hipp_sub	-0.102	0.0644	0.1129	0.301829
Sub_fimbria_Left_RD_Mean	right.cerebellum.white.matter	Volumes_cortical	hipp_sub	-0.1768	0.0537	0.00099609	0.00996363
Sub_fimbria_Left_mTBM1_Mean	right.cerebellum.white.matter	Volumes_cortical	hipp_sub	-0.1018	0.0611	0.095521	0.271413
Sub_fimbria_Left_mTBM2_Mean	right.cerebellum.white.matter	Volumes_cortical	hipp_sub	-0.064	0.0561	0.25422	0.492513
Sub_fimbria_Left_mTBM3_Mean	right.cerebellum.white.matter	Volumes_cortical	hipp_sub	-0.0976	0.0658	0.13787	0.341135
Sub_fimbria_Left_Dete_Mean	right.cerebellum.white.matter	Volumes_cortical	hipp_sub	-0.1006	0.0633	0.11181	0.299944
Sub_fimbria_Left_Eigen1_Mean	right.cerebellum.white.matter	Volumes_cortical	hipp_sub	-0.0964	0.0651	0.13844	0.342064
Sub_fimbria_Left_Eigen2_Mean	right.cerebellum.white.matter	Volumes_cortical	hipp_sub	-0.1017	0.0609	0.095057	0.270693
Sub_fimbria_Right_RD_Mean	right.cerebellum.white.matter	Volumes_cortical	hipp_sub	-0.2626	0.0681	0.0001	0.00155067
Sub_fimbria_Right_mTBM1_Mean	right.cerebellum.white.matter	Volumes_cortical	hipp_sub	-0.0024	0.0652	0.97116	0.986782
Sub_fimbria_Right_mTBM2_Mean	right.cerebellum.white.matter	Volumes_cortical	hipp_sub	-0.0644	0.0547	0.23842	0.474027
Sub_fimbria_Right_mTBM3_Mean	right.cerebellum.white.matter	Volumes_cortical	hipp_sub	0.0208	0.0654	0.75051	0.878426
Sub_fimbria_Right_Dete_Mean	right.cerebellum.white.matter	Volumes_cortical	hipp_sub	0.0083	0.0655	0.89914	0.953721
Sub_fimbria_Right_Eigen1_Mean	right.cerebellum.white.matter	Volumes_cortical	hipp_sub	0.0218	0.0667	0.74422	0.874618
Sub_fimbria_Right_Eigen2_Mean	right.cerebellum.white.matter	Volumes_cortical	hipp_sub	0.0031	0.0657	0.9626	0.983204
Sub_presubiculum_Left_RD_Mean	right.cerebellum.white.matter	Volumes_cortical	hipp_sub	-0.1493	0.0542	0.0058167	0.0387166
Sub_presubiculum_Left_mTBM1_Mean	right.cerebellum.white.matter	Volumes_cortical	hipp_sub	-0.1917	0.0522	0.00024313	0.00324228
Sub_presubiculum_Left_mTBM2_Mean	right.cerebellum.white.matter	Volumes_cortical	hipp_sub	-0.0178	0.0601	0.76733	0.888009
Sub_presubiculum_Left_mTBM3_Mean	right.cerebellum.white.matter	Volumes_cortical	hipp_sub	-0.167	0.0528	0.0015719	0.0142507
Sub_presubiculum_Left_Dete_Mean	right.cerebellum.white.matter	Volumes_cortical	hipp_sub	-0.1818	0.0524	0.00051658	0.00594192
Sub_presubiculum_Left_Eigen1_Mean	right.cerebellum.white.matter	Volumes_cortical	hipp_sub	-0.1663	0.0539	0.0020489	0.0175223
Sub_presubiculum_Left_Eigen2_Mean	right.cerebellum.white.matter	Volumes_other_structures	hipp_sub	-0.1835	0.0531	0.00054195	0.00617374
Sub_presubiculum_Right_RD_Mean	right.cerebellum.white.matter	Volumes_other_structures	hipp_sub	-0.1663	0.064	0.0093495	0.0548495
Sub_presubiculum_Right_mTBM1_Mean	right.cerebellum.white.matter	Volumes_other_structures	hipp_sub	-0.1146	0.0632	0.069726	0.221653
Sub_presubiculum_Right_mTBM2_Mean	right.cerebellum.white.matter	Volumes_subcortical	hipp_sub	-0.1037	0.0578	0.072774	0.227733
Sub_presubiculum_Right_mTBM3_Mean	right.cerebellum.white.matter	Volumes_subcortical	hipp_sub	-0.0709	0.0565	0.20979	0.440257
Sub_presubiculum_Right_Dete_Mean	right.cerebellum.white.matter	Volumes_other_structures	hipp_sub	-0.0957	0.0595	0.10761	0.292809
Sub_presubiculum_Right_Eigen1_Mean	right.cerebellum.white.matter	Volumes_subcortical	hipp_sub	-0.0728	0.0597	0.22277	0.455971
Sub_presubiculum_Right_Eigen2_Mean	right.cerebellum.white.matter	Volumes_subcortical	hipp_sub	-0.1007	0.0618	0.10328	0.285403
Sub_subiculum_Left_RD_Mean	right.cerebellum.white.matter	Volumes_subcortical	hipp_sub	-0.3519	0.0577	1.0678e-09	4.99021e-08
Sub_subiculum_Left_mTBM1_Mean	right.cerebellum.white.matter	Volumes_subcortical	hipp_sub	-0.194	0.0683	0.0045386	0.0322558
Sub_subiculum_Left_mTBM2_Mean	right.cerebellum.white.matter	Volumes_subcortical	hipp_sub	-0.0757	0.0528	0.15206	0.362588
Sub_subiculum_Left_mTBM3_Mean	right.cerebellum.white.matter	Volumes_subcortical	hipp_sub	-0.1258	0.0674	0.062054	0.205483
Sub_subiculum_Left_Dete_Mean	right.cerebellum.white.matter	Volumes_other_structures	hipp_sub	-0.158	0.0684	0.020831	0.0971691
Sub_subiculum_Left_Eigen1_Mean	right.cerebellum.white.matter	Volumes_other_structures	hipp_sub	-0.1758	0.0667	0.0084356	0.0508985
Sub_subiculum_Left_Eigen2_Mean	right.cerebellum.white.matter	Volumes_subcortical	hipp_sub	-0.2117	0.0649	0.0011022	0.0107722
Sub_subiculum_Right_RD_Mean	right.cerebellum.white.matter	Volumes_subcortical	hipp_sub	-0.2114	0.059	0.00034299	0.0042769
Sub_subiculum_Right_mTBM1_Mean	right.cerebellum.white.matter	Volumes_subcortical	hipp_sub	-0.1079	0.0643	0.093478	0.267608
Sub_subiculum_Right_mTBM2_Mean	right.cerebellum.white.matter	Volumes_subcortical	hipp_sub	-0.1138	0.0551	0.038804	0.149619
Sub_subiculum_Right_mTBM3_Mean	right.cerebellum.white.matter	Volumes_subcortical	hipp_sub	-0.0454	0.0615	0.46017	0.686438
Sub_subiculum_Right_Dete_Mean	right.cerebellum.white.matter	Volumes_subcortical	hipp_sub	-0.075	0.0626	0.23076	0.465171
Sub_subiculum_Right_Eigen1_Mean	right.cerebellum.white.matter	Volumes_subcortical	hipp_sub	-0.0711	0.0628	0.25752	0.496166
Sub_subiculum_Right_Eigen2_Mean	right.cerebellum.white.matter	Volumes_subcortical	hipp_sub	-0.1092	0.064	0.08792	0.257323
Sub_CA1_Left_RD_Mean	right.thalamus.proper	Volumes_subcortical	hipp_sub	0.0175	0.0564	0.75563	0.881228
Sub_CA1_Left_mTBM1_Mean	right.thalamus.proper	Volumes_subcortical	hipp_sub	0.0341	0.0653	0.60163	0.787162
Sub_CA1_Left_mTBM2_Mean	right.thalamus.proper	Volumes_subcortical	hipp_sub	0.01	0.0691	0.88451	0.947294
Sub_CA1_Left_mTBM3_Mean	right.thalamus.proper	Volumes_other_structures	hipp_sub	0.024	0.0661	0.71589	0.858033
Sub_CA1_Left_Dete_Mean	right.thalamus.proper	Volumes_other_structures	hipp_sub	0.0286	0.0657	0.66349	0.826839
Sub_CA1_Left_Eigen1_Mean	right.thalamus.proper	Volumes_subcortical	hipp_sub	0.0115	0.0641	0.85759	0.934284
Sub_CA1_Left_Eigen2_Mean	right.thalamus.proper	Volumes_subcortical	hipp_sub	0.005	0.0651	0.93833	0.972437
Sub_CA1_Right_RD_Mean	right.thalamus.proper	Volumes_subcortical	hipp_sub	0.0902	0.0612	0.14076	0.345614
Sub_CA1_Right_mTBM1_Mean	right.thalamus.proper	Volumes_subcortical	hipp_sub	0.1574	0.0705	0.025601	0.112294
Sub_CA1_Right_mTBM2_Mean	right.thalamus.proper	Volumes_subcortical	hipp_sub	-0.0732	0.0685	0.28516	0.525356
Sub_CA1_Right_mTBM3_Mean	right.thalamus.proper	Volumes_subcortical	hipp_sub	0.1423	0.0688	0.038732	0.149511
Sub_CA1_Right_Dete_Mean	right.thalamus.proper	Volumes_subcortical	hipp_sub	0.15036	0.0697	0.031059	0.128423
Sub_CA1_Right_Eigen1_Mean	right.thalamus.proper	Volumes_subcortical	hipp_sub	0.13842	0.0704	0.049442	0.176523
Sub_CA1_Right_Eigen2_Mean	right.thalamus.proper	Volumes_subcortical	hipp_sub	0.1507	0.0708	0.033294	0.134495
Sub_CA3_Left_RD_Mean	right.thalamus.proper	Volumes_other_structures	hipp_sub	-9.9235e-05	0.0576	0.99863	0.999292
Sub_CA3_Left_mTBM1_Mean	right.thalamus.proper	Volumes_other_structures	hipp_sub	-0.0087	0.0604	0.88482	0.947497
Sub_CA3_Left_mTBM2_Mean	right.thalamus.proper	Volumes_other_structures	hipp_sub	0.0287	0.0622	0.64412	0.815225
Sub_CA3_Left_mTBM3_Mean	right.thalamus.proper	Volumes_cortical	hipp_sub	0.0016	0.0631	0.97995	0.990801
Sub_CA3_Left_Dete_Mean	right.thalamus.proper	Volumes_cortical	hipp_sub	-0.004167	0.0615	0.94594	0.976067
Sub_CA3_Left_Eigen1_Mean	right.thalamus.proper	Volumes_cortical	hipp_sub	-0.0106	0.0628	0.86528	0.93821
Sub_CA3_Left_Eigen2_Mean	right.thalamus.proper	Volumes_cortical	hipp_sub	-0.0137	0.0605	0.82052	0.915514
Sub_CA3_Right_RD_Mean	right.thalamus.proper	Volumes_cortical	hipp_sub	-0.0175	0.0603	0.77144	0.890094
Sub_CA3_Right_mTBM1_Mean	right.thalamus.proper	Volumes_cortical	hipp_sub	-0.0351	0.0642	0.5846	0.775064
Sub_CA3_Right_mTBM2_Mean	right.thalamus.proper	Volumes_cortical	hipp_sub	0.0097	0.0634	0.87884	0.944713
Sub_CA3_Right_mTBM3_Mean	right.thalamus.proper	Volumes_cortical	hipp_sub	-0.0192	0.0691	0.78152	0.895286
Sub_CA3_Right_Dete_Mean	right.thalamus.proper	Volumes_cortical	hipp_sub	-0.0302	0.0663	0.64827	0.81788
Sub_CA3_Right_Eigen1_Mean	right.thalamus.proper	Volumes_cortical	hipp_sub	-0.0162	0.0673	0.80947	0.909978
Sub_CA3_Right_Eigen2_Mean	right.thalamus.proper	Volumes_cortical	hipp_sub	-0.0283	0.0641	0.6588	0.823769
Sub_HATA_Left_RD_Mean	right.thalamus.proper	Volumes_cortical	hipp_sub	0.0115	0.0704	0.87003	0.940517
Sub_HATA_Left_mTBM3_Mean	right.thalamus.proper	Volumes_cortical	hipp_sub	-0.041703	0.0867	0.6305	0.806839
Sub_HATA_Left_Dete_Mean	right.thalamus.proper	Volumes_cortical	hipp_sub	-0.0376	0.0903	0.677	0.834852
Sub_HATA_Right_RD_Mean	right.thalamus.proper	Volumes_cortical	hipp_sub	0.0667	0.0838	0.426	0.65803
Sub_HATA_Right_mTBM1_Mean	right.thalamus.proper	Volumes_cortical	hipp_sub	0.0904	0.0886	0.30797	0.549651
Sub_HATA_Right_mTBM2_Mean	right.thalamus.proper	Volumes_cortical	hipp_sub	-0.1248	0.0797	0.11713	0.308615
Sub_HATA_Right_mTBM3_Mean	right.thalamus.proper	Volumes_cortical	hipp_sub	0.085	0.0883	0.33569	0.575967
Sub_HATA_Right_Dete_Mean	right.thalamus.proper	Volumes_cortical	hipp_sub	0.0919	0.0888	0.30027	0.541654
Sub_HATA_Right_Eigen1_Mean	right.thalamus.proper	Volumes_cortical	hipp_sub	0.1209	0.0976	0.21533	0.446645
Sub_HATA_Right_Eigen2_Mean	right.thalamus.proper	Volumes_cortical	hipp_sub	0.1217	0.0916	0.18395	0.40757
Sub_HP_tail_Left_RD_Mean	right.thalamus.proper	Volumes_cortical	hipp_sub	0.0768	0.06	0.20043	0.428223
Sub_HP_tail_Left_mTBM1_Mean	right.thalamus.proper	Volumes_cortical	hipp_sub	0.1216	0.0599	0.042338	0.158682
Sub_HP_tail_Left_mTBM2_Mean	right.thalamus.proper	Volumes_cortical	hipp_sub	0.0031	0.0618	0.95948	0.981726
Sub_HP_tail_Left_mTBM3_Mean	right.thalamus.proper	Volumes_cortical	hipp_sub	0.1389	0.059	0.018551	0.0896484
Sub_HP_tail_Left_Dete_Mean	right.thalamus.proper	Volumes_cortical	hipp_sub	0.1302	0.0595	0.028517	0.1208
Sub_HP_tail_Left_Eigen1_Mean	right.thalamus.proper	Volumes_cortical	hipp_sub	0.1166	0.0583	0.045661	0.167049
Sub_HP_tail_Left_Eigen2_Mean	right.thalamus.proper	Volumes_cortical	hipp_sub	0.1071	0.0586	0.067373	0.216695
Sub_HP_tail_Right_RD_Mean	right.thalamus.proper	Volumes_cortical	hipp_sub	-0.0458	0.0664	0.49032	0.709934
Sub_HP_tail_Right_mTBM1_Mean	right.thalamus.proper	Volumes_cortical	hipp_sub	-0.0253	0.0669	0.7053	0.851913
Sub_HP_tail_Right_mTBM2_Mean	right.thalamus.proper	Volumes_cortical	hipp_sub	-0.0098	0.0927	0.91585	0.961733
Sub_HP_tail_Right_mTBM3_Mean	right.thalamus.proper	Volumes_cortical	hipp_sub	-0.0101	0.0659	0.8782	0.944334
Sub_HP_tail_Right_Dete_Mean	right.thalamus.proper	Volumes_cortical	hipp_sub	-0.0186	0.0666	0.7798	0.894534
Sub_HP_tail_Right_Eigen1_Mean	right.thalamus.proper	Volumes_cortical	hipp_sub	-0.0352	0.0661	0.5946	0.782277
Sub_HP_tail_Right_Eigen2_Mean	right.thalamus.proper	Volumes_cortical	hipp_sub	-0.0354	0.0659	0.5911	0.779755
Sub_fimbria_Left_RD_Mean	right.thalamus.proper	Volumes_cortical	hipp_sub	0.0227	0.0586	0.69909	0.84824
Sub_fimbria_Left_mTBM1_Mean	right.thalamus.proper	Volumes_cortical	hipp_sub	0.1146	0.0592	0.053015	0.184973
Sub_fimbria_Left_mTBM2_Mean	right.thalamus.proper	Volumes_cortical	hipp_sub	0.0049	0.0621	0.93743	0.972054
Sub_fimbria_Left_mTBM3_Mean	right.thalamus.proper	Volumes_cortical	hipp_sub	0.1272	0.0616	0.038772	0.14959
Sub_fimbria_Left_Dete_Mean	right.thalamus.proper	Volumes_cortical	hipp_sub	0.1215	0.0603	0.04394	0.162748
Sub_fimbria_Left_Eigen1_Mean	right.thalamus.proper	Volumes_cortical	hipp_sub	0.1249	0.061	0.040497	0.15393
Sub_fimbria_Left_Eigen2_Mean	right.thalamus.proper	Volumes_cortical	hipp_sub	0.115	0.0586	0.049471	0.176614
Sub_fimbria_Right_RD_Mean	right.thalamus.proper	Volumes_cortical	hipp_sub	-0.1522	0.0766	0.0469	0.170067
Sub_fimbria_Right_mTBM1_Mean	right.thalamus.proper	Volumes_cortical	hipp_sub	0.1214	0.072	0.091599	0.264478
Sub_fimbria_Right_mTBM2_Mean	right.thalamus.proper	Volumes_cortical	hipp_sub	-0.0142	0.0598	0.81282	0.911534
Sub_fimbria_Right_mTBM3_Mean	right.thalamus.proper	Volumes_cortical	hipp_sub	0.1362	0.0729	0.061966	0.205314
Sub_fimbria_Right_Dete_Mean	right.thalamus.proper	Volumes_cortical	hipp_sub	0.1292	0.0728	0.075728	0.233713
Sub_fimbria_Right_Eigen1_Mean	right.thalamus.proper	Volumes_cortical	hipp_sub	0.1389	0.074	0.060376	0.201776
Sub_fimbria_Right_Eigen2_Mean	right.thalamus.proper	Volumes_cortical	hipp_sub	0.1256	0.0724	0.083018	0.247981
Sub_presubiculum_Left_RD_Mean	right.thalamus.proper	Volumes_cortical	hipp_sub	0.0357	0.0568	0.53029	0.738019
Sub_presubiculum_Left_mTBM1_Mean	right.thalamus.proper	Volumes_cortical	hipp_sub	0.0871	0.0619	0.15956	0.373658
Sub_presubiculum_Left_mTBM2_Mean	right.thalamus.proper	Volumes_cortical	hipp_sub	0.0187	0.0658	0.77666	0.892947
Sub_presubiculum_Left_mTBM3_Mean	right.thalamus.proper	Volumes_cortical	hipp_sub	0.0849	0.063	0.17779	0.399569
Sub_presubiculum_Left_Dete_Mean	right.thalamus.proper	Volumes_cortical	hipp_sub	0.0869	0.0625	0.16435	0.380469
Sub_presubiculum_Left_Eigen1_Mean	right.thalamus.proper	Volumes_cortical	hipp_sub	0.077	0.0629	0.22139	0.45423
Sub_presubiculum_Left_Eigen2_Mean	right.thalamus.proper	Volumes_cortical	hipp_sub	0.0775	0.062	0.21137	0.441995
Sub_presubiculum_Right_RD_Mean	right.thalamus.proper	Volumes_cortical	hipp_sub	0.0555	0.0623	0.37265	0.610409
Sub_presubiculum_Right_mTBM1_Mean	right.thalamus.proper	Volumes_cortical	hipp_sub	0.093	0.0807	0.24914	0.486658
Sub_presubiculum_Right_mTBM2_Mean	right.thalamus.proper	Volumes_cortical	hipp_sub	-0.1042	0.0628	0.097082	0.274258
Sub_presubiculum_Right_mTBM3_Mean	right.thalamus.proper	Volumes_cortical	hipp_sub	0.0954	0.0745	0.2004	0.428178
Sub_presubiculum_Right_Dete_Mean	right.thalamus.proper	Volumes_cortical	hipp_sub	0.0978	0.0773	0.20596	0.43561
Sub_presubiculum_Right_Eigen1_Mean	right.thalamus.proper	Volumes_cortical	hipp_sub	0.0586	0.0781	0.4529	0.680603
Sub_presubiculum_Right_Eigen2_Mean	right.thalamus.proper	Volumes_other_structures	hipp_sub	0.0645	0.0796	0.41805	0.651189
Sub_subiculum_Left_RD_Mean	right.thalamus.proper	Volumes_other_structures	hipp_sub	0.0416	0.0698	0.55121	0.752716
Sub_subiculum_Left_mTBM1_Mean	right.thalamus.proper	Volumes_other_structures	hipp_sub	-0.0142	0.0742	0.84847	0.929623
Sub_subiculum_Left_mTBM2_Mean	right.thalamus.proper	Volumes_subcortical	hipp_sub	-0.0196	0.0602	0.74419	0.874616
Sub_subiculum_Left_mTBM3_Mean	right.thalamus.proper	Volumes_subcortical	hipp_sub	-0.0104	0.0706	0.88269	0.946347
Sub_subiculum_Left_Dete_Mean	right.thalamus.proper	Volumes_other_structures	hipp_sub	-0.0129	0.0726	0.85913	0.935061
Sub_subiculum_Left_Eigen1_Mean	right.thalamus.proper	Volumes_subcortical	hipp_sub	-0.0281	0.072	0.69623	0.846488
Sub_subiculum_Left_Eigen2_Mean	right.thalamus.proper	Volumes_subcortical	hipp_sub	-0.0331	0.0718	0.64466	0.815579
Sub_subiculum_Right_RD_Mean	right.thalamus.proper	Volumes_subcortical	hipp_sub	0.0804	0.0653	0.21834	0.450441
Sub_subiculum_Right_mTBM1_Mean	right.thalamus.proper	Volumes_subcortical	hipp_sub	0.1696	0.0789	0.031712	0.130274
Sub_subiculum_Right_mTBM2_Mean	right.thalamus.proper	Volumes_subcortical	hipp_sub	-0.0265	0.0614	0.66598	0.828467
Sub_subiculum_Right_mTBM3_Mean	right.thalamus.proper	Volumes_subcortical	hipp_sub	0.16	0.0748	0.032432	0.132136
Sub_subiculum_Right_Dete_Mean	right.thalamus.proper	Volumes_other_structures	hipp_sub	0.1646	0.0767	0.031808	0.130567
Sub_subiculum_Right_Eigen1_Mean	right.thalamus.proper	Volumes_other_structures	hipp_sub	0.162	0.0769	0.035157	0.139752
Sub_subiculum_Right_Eigen2_Mean	right.thalamus.proper	Volumes_subcortical	hipp_sub	0.1718	0.0796	0.030882	0.127893
Sub_CA1_Left_RD_Mean	right.caudate	Volumes_subcortical	hipp_sub	-0.0868	0.0717	0.22602	0.45972
Sub_CA1_Left_mTBM1_Mean	right.caudate	Volumes_subcortical	hipp_sub	0.0836	0.0761	0.27178	0.511591
Sub_CA1_Left_mTBM2_Mean	right.caudate	Volumes_subcortical	hipp_sub	-0.2356	0.071	0.00090465	0.00922072
Sub_CA1_Left_mTBM3_Mean	right.caudate	Volumes_subcortical	hipp_sub	0.1379	0.0747	0.064797	0.211313
Sub_CA1_Left_Dete_Mean	right.caudate	Volumes_subcortical	hipp_sub	0.1141	0.0752	0.12941	0.328119
Sub_CA1_Left_Eigen1_Mean	right.caudate	Volumes_subcortical	hipp_sub	0.0953	0.0744	0.20055	0.428412
Sub_CA1_Left_Eigen2_Mean	right.caudate	Volumes_subcortical	hipp_sub	0.0785	0.0743	0.29075	0.531757
Sub_CA1_Right_RD_Mean	right.caudate	Volumes_subcortical	hipp_sub	-0.0433	0.0717	0.54585	0.749099
Sub_CA1_Right_mTBM1_Mean	right.caudate	Volumes_subcortical	hipp_sub	0.1235	0.0732	0.091736	0.264758
Sub_CA1_Right_mTBM2_Mean	right.caudate	Volumes_subcortical	hipp_sub	-0.1014	0.0804	0.20724	0.437026
Sub_CA1_Right_mTBM3_Mean	right.caudate	Volumes_other_structures	hipp_sub	0.1142	0.072	0.11296	0.301938
Sub_CA1_Right_Dete_Mean	right.caudate	Volumes_other_structures	hipp_sub	0.11878	0.0726	0.102	0.282855
Sub_CA1_Right_Eigen1_Mean	right.caudate	Volumes_subcortical	hipp_sub	0.088642	0.0734	0.2273	0.461218
Sub_CA1_Right_Eigen2_Mean	right.caudate	Volumes_subcortical	hipp_sub	0.0954	0.0739	0.19686	0.423844
Sub_CA3_Left_RD_Mean	right.caudate	Volumes_subcortical	hipp_sub	-0.16794	0.0664	0.011427	0.0634651
Sub_CA3_Left_mTBM1_Mean	right.caudate	Volumes_subcortical	hipp_sub	-0.1735	0.067	0.0096486	0.0560952
Sub_CA3_Left_mTBM2_Mean	right.caudate	Volumes_subcortical	hipp_sub	-0.1517	0.0784	0.053012	0.184969
Sub_CA3_Left_mTBM3_Mean	right.caudate	Volumes_subcortical	hipp_sub	-0.1504	0.0709	0.033942	0.13633
Sub_CA3_Left_Dete_Mean	right.caudate	Volumes_subcortical	hipp_sub	-0.16382	0.0686	0.01689	0.0838423
Sub_CA3_Left_Eigen1_Mean	right.caudate	Volumes_subcortical	hipp_sub	-0.1655	0.0705	0.018893	0.0908255
Sub_CA3_Left_Eigen2_Mean	right.caudate	Volumes_subcortical	hipp_sub	-0.1758	0.0674	0.0091202	0.0538332
Sub_CA3_Right_RD_Mean	right.caudate	Volumes_other_structures	hipp_sub	-0.141	0.0695	0.042515	0.159144
Sub_CA3_Right_mTBM1_Mean	right.caudate	Volumes_other_structures	hipp_sub	-0.1573	0.0661	0.017231	0.0850244
Sub_CA3_Right_mTBM2_Mean	right.caudate	Volumes_other_structures	hipp_sub	0.0767	0.0734	0.29611	0.536993
Sub_CA3_Right_mTBM3_Mean	right.caudate	Volumes_cortical	hipp_sub	-0.1654	0.07	0.018121	0.0880944
Sub_CA3_Right_Dete_Mean	right.caudate	Volumes_cortical	hipp_sub	-0.162	0.0676	0.016475	0.0823759
Sub_CA3_Right_Eigen1_Mean	right.caudate	Volumes_cortical	hipp_sub	-0.1691	0.068	0.012914	0.0691229
Sub_CA3_Right_Eigen2_Mean	right.caudate	Volumes_cortical	hipp_sub	-0.1634	0.0653	0.012386	0.0671168
Sub_HATA_Left_RD_Mean	right.caudate	Volumes_cortical	hipp_sub	-0.0345	0.0789	0.6619	0.825885
Sub_HATA_Left_mTBM3_Mean	right.caudate	Volumes_cortical	hipp_sub	0.16808	0.1125	0.1353	0.337119
Sub_HATA_Left_Dete_Mean	right.caudate	Volumes_cortical	hipp_sub	0.1738	0.1176	0.1395	0.343718
Sub_HATA_Right_RD_Mean	right.caudate	Volumes_cortical	hipp_sub	0.1292	0.0963	0.1795	0.401585
Sub_HATA_Right_mTBM1_Mean	right.caudate	Volumes_cortical	hipp_sub	0.088	0.0934	0.34648	0.586035
Sub_HATA_Right_mTBM2_Mean	right.caudate	Volumes_cortical	hipp_sub	-0.1246	0.0844	0.14005	0.344538
Sub_HATA_Right_mTBM3_Mean	right.caudate	Volumes_cortical	hipp_sub	0.0597	0.0881	0.49787	0.715344
Sub_HATA_Right_Dete_Mean	right.caudate	Volumes_cortical	hipp_sub	0.0689	0.0906	0.44688	0.675516
Sub_HATA_Right_Eigen1_Mean	right.caudate	Volumes_cortical	hipp_sub	0.169	0.0995	0.089444	0.260284
Sub_HATA_Right_Eigen2_Mean	right.caudate	Volumes_cortical	hipp_sub	0.0725	0.0924	0.43258	0.663374
Sub_HP_tail_Left_RD_Mean	right.caudate	Volumes_cortical	hipp_sub	-0.1553	0.0753	0.039147	0.150587
Sub_HP_tail_Left_mTBM1_Mean	right.caudate	Volumes_cortical	hipp_sub	-0.1028	0.0753	0.17232	0.391999
Sub_HP_tail_Left_mTBM2_Mean	right.caudate	Volumes_cortical	hipp_sub	-0.1946	0.0752	0.0096504	0.0560989
Sub_HP_tail_Left_mTBM3_Mean	right.caudate	Volumes_cortical	hipp_sub	-0.0624	0.0734	0.39516	0.630791
Sub_HP_tail_Left_Dete_Mean	right.caudate	Volumes_cortical	hipp_sub	-0.0852	0.0745	0.25314	0.491281
Sub_HP_tail_Left_Eigen1_Mean	right.caudate	Volumes_cortical	hipp_sub	-0.1334	0.0727	0.066364	0.214641
Sub_HP_tail_Left_Eigen2_Mean	right.caudate	Volumes_cortical	hipp_sub	-0.1436	0.0726	0.048077	0.173008
Sub_HP_tail_Right_RD_Mean	right.caudate	Volumes_cortical	hipp_sub	-0.0764	0.0757	0.31247	0.554052
Sub_HP_tail_Right_mTBM1_Mean	right.caudate	Volumes_cortical	hipp_sub	-0.0225	0.0786	0.7744	0.891644
Sub_HP_tail_Right_mTBM2_Mean	right.caudate	Volumes_cortical	hipp_sub	-0.0293	0.1159	0.8007	0.905349
Sub_HP_tail_Right_mTBM3_Mean	right.caudate	Volumes_cortical	hipp_sub	0.007	0.0783	0.9287	0.967616
Sub_HP_tail_Right_Dete_Mean	right.caudate	Volumes_cortical	hipp_sub	-0.0091	0.0787	0.9083	0.957815
Sub_HP_tail_Right_Eigen1_Mean	right.caudate	Volumes_cortical	hipp_sub	-0.0616	0.0771	0.4243	0.656492
Sub_HP_tail_Right_Eigen2_Mean	right.caudate	Volumes_cortical	hipp_sub	-0.054	0.078	0.4887	0.708668
Sub_fimbria_Left_RD_Mean	right.caudate	Volumes_cortical	hipp_sub	-0.0706	0.0707	0.31798	0.559284
Sub_fimbria_Left_mTBM1_Mean	right.caudate	Volumes_cortical	hipp_sub	-0.113	0.0748	0.13092	0.330362
Sub_fimbria_Left_mTBM2_Mean	right.caudate	Volumes_cortical	hipp_sub	-0.2065	0.075	0.0058784	0.0390262
Sub_fimbria_Left_mTBM3_Mean	right.caudate	Volumes_cortical	hipp_sub	-0.0706	0.0735	0.33715	0.577215
Sub_fimbria_Left_Dete_Mean	right.caudate	Volumes_cortical	hipp_sub	-0.094	0.0742	0.20562	0.435097
Sub_fimbria_Left_Eigen1_Mean	right.caudate	Volumes_cortical	hipp_sub	-0.0693	0.0736	0.34662	0.586092
Sub_fimbria_Left_Eigen2_Mean	right.caudate	Volumes_cortical	hipp_sub	-0.1069	0.075	0.15369	0.365134
Sub_fimbria_Right_RD_Mean	right.caudate	Volumes_cortical	hipp_sub	-0.0904	0.0944	0.3385	0.578453
Sub_fimbria_Right_mTBM1_Mean	right.caudate	Volumes_cortical	hipp_sub	-0.1011	0.0829	0.22263	0.4558
Sub_fimbria_Right_mTBM2_Mean	right.caudate	Volumes_cortical	hipp_sub	-0.088	0.0667	0.18686	0.411237
Sub_fimbria_Right_mTBM3_Mean	right.caudate	Volumes_cortical	hipp_sub	-0.0857	0.0815	0.29299	0.534094
Sub_fimbria_Right_Dete_Mean	right.caudate	Volumes_cortical	hipp_sub	-0.0947	0.0827	0.25196	0.489889
Sub_fimbria_Right_Eigen1_Mean	right.caudate	Volumes_cortical	hipp_sub	-0.0935	0.0828	0.25852	0.497276
Sub_fimbria_Right_Eigen2_Mean	right.caudate	Volumes_cortical	hipp_sub	-0.1086	0.0835	0.19346	0.419383
Sub_presubiculum_Left_RD_Mean	right.caudate	Volumes_cortical	hipp_sub	-0.1822	0.0726	0.012134	0.0661018
Sub_presubiculum_Left_mTBM1_Mean	right.caudate	Volumes_cortical	hipp_sub	-0.0164	0.0725	0.82128	0.915739
Sub_presubiculum_Left_mTBM2_Mean	right.caudate	Volumes_cortical	hipp_sub	-0.1428	0.0859	0.096623	0.273484
Sub_presubiculum_Left_mTBM3_Mean	right.caudate	Volumes_cortical	hipp_sub	0.0497	0.0685	0.46794	0.692573
Sub_presubiculum_Left_Dete_Mean	right.caudate	Volumes_cortical	hipp_sub	0.0182	0.0706	0.79656	0.903144
Sub_presubiculum_Left_Eigen1_Mean	right.caudate	Volumes_cortical	hipp_sub	0.0462	0.0703	0.51134	0.724748
Sub_presubiculum_Left_Eigen2_Mean	right.caudate	Volumes_cortical	hipp_sub	-0.0035	0.0724	0.96132	0.982541
Sub_presubiculum_Right_RD_Mean	right.caudate	Volumes_cortical	hipp_sub	-0.1511	0.0724	0.036948	0.144711
Sub_presubiculum_Right_mTBM1_Mean	right.caudate	Volumes_cortical	hipp_sub	-0.0806	0.0877	0.35767	0.596016
Sub_presubiculum_Right_mTBM2_Mean	right.caudate	Volumes_cortical	hipp_sub	-0.1187	0.0694	0.087035	0.255759
Sub_presubiculum_Right_mTBM3_Mean	right.caudate	Volumes_cortical	hipp_sub	-0.0353	0.0773	0.64815	0.817854
Sub_presubiculum_Right_Dete_Mean	right.caudate	Volumes_cortical	hipp_sub	-0.0549	0.0817	0.50191	0.718236
Sub_presubiculum_Right_Eigen1_Mean	right.caudate	Volumes_cortical	hipp_sub	-0.0818	0.0831	0.32499	0.565727
Sub_presubiculum_Right_Eigen2_Mean	right.caudate	Volumes_cortical	hipp_sub	-0.1117	0.0866	0.19729	0.424378
Sub_subiculum_Left_RD_Mean	right.caudate	Volumes_cortical	hipp_sub	0.094	0.081	0.24587	0.482541
Sub_subiculum_Left_mTBM1_Mean	right.caudate	Volumes_cortical	hipp_sub	0.2672	0.0794	0.00076872	0.00811725
Sub_subiculum_Left_mTBM2_Mean	right.caudate	Volumes_cortical	hipp_sub	-0.194	0.0724	0.007367	0.0460467
Sub_subiculum_Left_mTBM3_Mean	right.caudate	Volumes_cortical	hipp_sub	0.2893	0.0754	0.00012413	0.00186256
Sub_subiculum_Left_Dete_Mean	right.caudate	Volumes_cortical	hipp_sub	0.2862	0.0769	0.000198	0.00273735
Sub_subiculum_Left_Eigen1_Mean	right.caudate	Volumes_cortical	hipp_sub	0.2561	0.0763	0.00079289	0.00832254
Sub_subiculum_Left_Eigen2_Mean	right.caudate	Volumes_other_structures	hipp_sub	0.2145	0.0777	0.0057704	0.0384994
Sub_subiculum_Right_RD_Mean	right.caudate	Volumes_other_structures	hipp_sub	0.1361	0.0759	0.072844	0.227862
Sub_subiculum_Right_mTBM1_Mean	right.caudate	Volumes_other_structures	hipp_sub	0.1345	0.0826	0.10345	0.285635
Sub_subiculum_Right_mTBM2_Mean	right.caudate	Volumes_subcortical	hipp_sub	-0.0275	0.0678	0.68521	0.839888
Sub_subiculum_Right_mTBM3_Mean	right.caudate	Volumes_subcortical	hipp_sub	0.1434	0.0768	0.061846	0.205029
Sub_subiculum_Right_Dete_Mean	right.caudate	Volumes_other_structures	hipp_sub	0.1426	0.0792	0.071949	0.226077
Sub_subiculum_Right_Eigen1_Mean	right.caudate	Volumes_subcortical	hipp_sub	0.1399	0.0777	0.071732	0.225608
Sub_subiculum_Right_Eigen2_Mean	right.caudate	Volumes_subcortical	hipp_sub	0.1402	0.0821	0.087582	0.256792
Sub_CA1_Left_RD_Mean	right.putamen	Volumes_subcortical	hipp_sub	0.1421	0.0669	0.03367	0.13553
Sub_CA1_Left_mTBM1_Mean	right.putamen	Volumes_subcortical	hipp_sub	0.1228	0.0679	0.070383	0.222907
Sub_CA1_Left_mTBM2_Mean	right.putamen	Volumes_subcortical	hipp_sub	0.0083	0.0639	0.89606	0.952462
Sub_CA1_Left_mTBM3_Mean	right.putamen	Volumes_subcortical	hipp_sub	0.109	0.065	0.093644	0.267938
Sub_CA1_Left_Dete_Mean	right.putamen	Volumes_other_structures	hipp_sub	0.1176	0.0663	0.076431	0.235174
Sub_CA1_Left_Eigen1_Mean	right.putamen	Volumes_other_structures	hipp_sub	0.108	0.0634	0.088548	0.258649
Sub_CA1_Left_Eigen2_Mean	right.putamen	Volumes_subcortical	hipp_sub	0.1265	0.0666	0.057585	0.195493
Sub_CA1_Right_RD_Mean	right.putamen	Volumes_subcortical	hipp_sub	0.1755	0.0546	0.0012961	0.0122358
Sub_CA1_Right_mTBM1_Mean	right.putamen	Volumes_subcortical	hipp_sub	0.1231	0.0593	0.037724	0.146812
Sub_CA1_Right_mTBM2_Mean	right.putamen	Volumes_subcortical	hipp_sub	0.0752	0.0631	0.2334	0.468199
Sub_CA1_Right_mTBM3_Mean	right.putamen	Volumes_subcortical	hipp_sub	0.0961	0.058	0.097838	0.275695
Sub_CA1_Right_Dete_Mean	right.putamen	Volumes_subcortical	hipp_sub	0.10887	0.0585	0.062943	0.20748
Sub_CA1_Right_Eigen1_Mean	right.putamen	Volumes_subcortical	hipp_sub	0.10224	0.0583	0.079722	0.241701
Sub_CA1_Right_Eigen2_Mean	right.putamen	Volumes_subcortical	hipp_sub	0.1313	0.0585	0.024754	0.109693
Sub_CA3_Left_RD_Mean	right.putamen	Volumes_subcortical	hipp_sub	0.058827	0.0625	0.34671	0.586129
Sub_CA3_Left_mTBM1_Mean	right.putamen	Volumes_subcortical	hipp_sub	0.0778	0.0666	0.24253	0.478714
Sub_CA3_Left_mTBM2_Mean	right.putamen	Volumes_subcortical	hipp_sub	0.0764	0.0587	0.19296	0.418758
Sub_CA3_Left_mTBM3_Mean	right.putamen	Volumes_other_structures	hipp_sub	0.0933	0.07	0.18257	0.405571
Sub_CA3_Left_Dete_Mean	right.putamen	Volumes_other_structures	hipp_sub	0.085074	0.0681	0.2119	0.442699
Sub_CA3_Left_Eigen1_Mean	right.putamen	Volumes_subcortical	hipp_sub	0.0835	0.0707	0.2378	0.473319
Sub_CA3_Left_Eigen2_Mean	right.putamen	Volumes_subcortical	hipp_sub	0.0733	0.0679	0.2806	0.520738
Sub_CA3_Right_RD_Mean	right.putamen	Volumes_subcortical	hipp_sub	0.0761	0.0651	0.24228	0.478439
Sub_CA3_Right_mTBM1_Mean	right.putamen	Volumes_subcortical	hipp_sub	0.0515	0.0665	0.43822	0.668112
Sub_CA3_Right_mTBM2_Mean	right.putamen	Volumes_subcortical	hipp_sub	0.0443	0.0586	0.44932	0.677526
Sub_CA3_Right_mTBM3_Mean	right.putamen	Volumes_subcortical	hipp_sub	0.05	0.0714	0.48343	0.70475
Sub_CA3_Right_Dete_Mean	right.putamen	Volumes_subcortical	hipp_sub	0.0514	0.0688	0.45511	0.68236
Sub_CA3_Right_Eigen1_Mean	right.putamen	Volumes_subcortical	hipp_sub	0.0578	0.0704	0.41156	0.645543
Sub_CA3_Right_Eigen2_Mean	right.putamen	Volumes_subcortical	hipp_sub	0.0612	0.0657	0.35197	0.590973
Sub_HATA_Left_RD_Mean	right.putamen	Volumes_other_structures	hipp_sub	0.0753	0.0708	0.2877	0.528242
Sub_HATA_Left_mTBM3_Mean	right.putamen	Volumes_other_structures	hipp_sub	0.058578	0.0888	0.5093	0.723366
Sub_HATA_Left_Dete_Mean	right.putamen	Volumes_other_structures	hipp_sub	0.0724	0.0912	0.4269	0.658725
Sub_HATA_Right_RD_Mean	right.putamen	Volumes_cortical	hipp_sub	0.0909	0.0793	0.2518	0.489711
Sub_HATA_Right_mTBM1_Mean	right.putamen	Volumes_cortical	hipp_sub	0.1057	0.0812	0.19306	0.418879
Sub_HATA_Right_mTBM2_Mean	right.putamen	Volumes_cortical	hipp_sub	-0.0249	0.069	0.71781	0.85925
Sub_HATA_Right_mTBM3_Mean	right.putamen	Volumes_cortical	hipp_sub	0.1095	0.079	0.16557	0.38219
Sub_HATA_Right_Dete_Mean	right.putamen	Volumes_cortical	hipp_sub	0.1124	0.08	0.16031	0.374676
Sub_HATA_Right_Eigen1_Mean	right.putamen	Volumes_cortical	hipp_sub	0.0863	0.0875	0.32381	0.56471
Sub_HATA_Right_Eigen2_Mean	right.putamen	Volumes_cortical	hipp_sub	0.1062	0.0869	0.22168	0.454579
Sub_HP_tail_Left_RD_Mean	right.putamen	Volumes_cortical	hipp_sub	0.0674	0.0594	0.25693	0.495551
Sub_HP_tail_Left_mTBM1_Mean	right.putamen	Volumes_cortical	hipp_sub	0.097	0.062	0.11766	0.309411
Sub_HP_tail_Left_mTBM2_Mean	right.putamen	Volumes_cortical	hipp_sub	0.0296	0.0583	0.61237	0.794189
Sub_HP_tail_Left_mTBM3_Mean	right.putamen	Volumes_cortical	hipp_sub	0.1064	0.0628	0.090134	0.261683
Sub_HP_tail_Left_Dete_Mean	right.putamen	Volumes_cortical	hipp_sub	0.1018	0.0624	0.10284	0.284587
Sub_HP_tail_Left_Eigen1_Mean	right.putamen	Volumes_cortical	hipp_sub	0.0704	0.0577	0.22175	0.454674
Sub_HP_tail_Left_Eigen2_Mean	right.putamen	Volumes_cortical	hipp_sub	0.0687	0.0575	0.23212	0.466685
Sub_HP_tail_Right_RD_Mean	right.putamen	Volumes_cortical	hipp_sub	0.0798	0.0636	0.20941	0.439749
Sub_HP_tail_Right_mTBM1_Mean	right.putamen	Volumes_cortical	hipp_sub	0.0927	0.0688	0.1778	0.399569
Sub_HP_tail_Right_mTBM2_Mean	right.putamen	Volumes_cortical	hipp_sub	0.1836	0.0948	0.052709	0.184219
Sub_HP_tail_Right_mTBM3_Mean	right.putamen	Volumes_cortical	hipp_sub	0.0899	0.0705	0.2022	0.43065
Sub_HP_tail_Right_Dete_Mean	right.putamen	Volumes_cortical	hipp_sub	0.0918	0.0697	0.1879	0.412457
Sub_HP_tail_Right_Eigen1_Mean	right.putamen	Volumes_cortical	hipp_sub	0.0874	0.0648	0.1778	0.399569
Sub_HP_tail_Right_Eigen2_Mean	right.putamen	Volumes_cortical	hipp_sub	0.0938	0.0644	0.1452	0.352185
Sub_fimbria_Left_RD_Mean	right.putamen	Volumes_cortical	hipp_sub	0.0726	0.0654	0.26712	0.506642
Sub_fimbria_Left_mTBM1_Mean	right.putamen	Volumes_cortical	hipp_sub	0.1642	0.0647	0.011104	0.0621212
Sub_fimbria_Left_mTBM2_Mean	right.putamen	Volumes_cortical	hipp_sub	0.0146	0.057	0.79774	0.903796
Sub_fimbria_Left_mTBM3_Mean	right.putamen	Volumes_cortical	hipp_sub	0.1726	0.066	0.0089464	0.0530643
Sub_fimbria_Left_Dete_Mean	right.putamen	Volumes_cortical	hipp_sub	0.1696	0.0654	0.0095002	0.0554723
Sub_fimbria_Left_Eigen1_Mean	right.putamen	Volumes_cortical	hipp_sub	0.1736	0.0657	0.0082414	0.0500508
Sub_fimbria_Left_Eigen2_Mean	right.putamen	Volumes_cortical	hipp_sub	0.1667	0.0644	0.0096394	0.0560726
Sub_fimbria_Right_RD_Mean	right.putamen	Volumes_cortical	hipp_sub	0.0338	0.0794	0.6701	0.830849
Sub_fimbria_Right_mTBM1_Mean	right.putamen	Volumes_cortical	hipp_sub	0.2086	0.0721	0.0037939	0.0281789
Sub_fimbria_Right_mTBM2_Mean	right.putamen	Volumes_cortical	hipp_sub	0.0747	0.0562	0.1841	0.407731
Sub_fimbria_Right_mTBM3_Mean	right.putamen	Volumes_cortical	hipp_sub	0.1963	0.0733	0.0074311	0.0463467
Sub_fimbria_Right_Dete_Mean	right.putamen	Volumes_cortical	hipp_sub	0.2044	0.0729	0.0050711	0.0349967
Sub_fimbria_Right_Eigen1_Mean	right.putamen	Volumes_cortical	hipp_sub	0.1962	0.0744	0.0083773	0.0506754
Sub_fimbria_Right_Eigen2_Mean	right.putamen	Volumes_cortical	hipp_sub	0.2044	0.0731	0.0051723	0.035509
Sub_presubiculum_Left_RD_Mean	right.putamen	Volumes_cortical	hipp_sub	0.0948	0.0681	0.16386	0.379751
Sub_presubiculum_Left_mTBM1_Mean	right.putamen	Volumes_cortical	hipp_sub	0.1092	0.069	0.11374	0.303171
Sub_presubiculum_Left_mTBM2_Mean	right.putamen	Volumes_cortical	hipp_sub	0.0473	0.0676	0.48427	0.705397
Sub_presubiculum_Left_mTBM3_Mean	right.putamen	Volumes_cortical	hipp_sub	0.1111	0.0641	0.082891	0.247803
Sub_presubiculum_Left_Dete_Mean	right.putamen	Volumes_cortical	hipp_sub	0.1135	0.0667	0.088864	0.259247
Sub_presubiculum_Left_Eigen1_Mean	right.putamen	Volumes_cortical	hipp_sub	0.0893	0.0655	0.17281	0.392643
Sub_presubiculum_Left_Eigen2_Mean	right.putamen	Volumes_cortical	hipp_sub	0.0905	0.0686	0.18758	0.412078
Sub_presubiculum_Right_RD_Mean	right.putamen	Volumes_cortical	hipp_sub	0.1482	0.0655	0.023592	0.106006
Sub_presubiculum_Right_mTBM1_Mean	right.putamen	Volumes_cortical	hipp_sub	0.1033	0.0686	0.13192	0.331915
Sub_presubiculum_Right_mTBM2_Mean	right.putamen	Volumes_cortical	hipp_sub	0.0445	0.0574	0.43834	0.668209
Sub_presubiculum_Right_mTBM3_Mean	right.putamen	Volumes_cortical	hipp_sub	0.0678	0.0615	0.26987	0.50955
Sub_presubiculum_Right_Dete_Mean	right.putamen	Volumes_cortical	hipp_sub	0.0842	0.0648	0.19355	0.419464
Sub_presubiculum_Right_Eigen1_Mean	right.putamen	Volumes_cortical	hipp_sub	0.0645	0.067	0.33589	0.576113
Sub_presubiculum_Right_Eigen2_Mean	right.putamen	Volumes_cortical	hipp_sub	0.094	0.0673	0.16268	0.378105
Sub_subiculum_Left_RD_Mean	right.putamen	Volumes_cortical	hipp_sub	0.114	0.0734	0.12053	0.314126
Sub_subiculum_Left_mTBM1_Mean	right.putamen	Volumes_cortical	hipp_sub	0.171	0.0719	0.017412	0.0856552
Sub_subiculum_Left_mTBM2_Mean	right.putamen	Volumes_cortical	hipp_sub	0.0338	0.0585	0.56264	0.760394
Sub_subiculum_Left_mTBM3_Mean	right.putamen	Volumes_cortical	hipp_sub	0.1133	0.0638	0.075876	0.233989
Sub_subiculum_Left_Dete_Mean	right.putamen	Volumes_cortical	hipp_sub	0.1422	0.0673	0.034574	0.138215
Sub_subiculum_Left_Eigen1_Mean	right.putamen	Volumes_cortical	hipp_sub	0.1505	0.0674	0.025593	0.11228
Sub_subiculum_Left_Eigen2_Mean	right.putamen	Volumes_cortical	hipp_sub	0.1825	0.0736	0.013101	0.0698563
Sub_subiculum_Right_RD_Mean	right.putamen	Volumes_cortical	hipp_sub	0.0793	0.0602	0.18798	0.4126
Sub_subiculum_Right_mTBM1_Mean	right.putamen	Volumes_cortical	hipp_sub	0.1618	0.0617	0.0087116	0.0521106
Sub_subiculum_Right_mTBM2_Mean	right.putamen	Volumes_cortical	hipp_sub	0.0833	0.0557	0.13449	0.335874
Sub_subiculum_Right_mTBM3_Mean	right.putamen	Volumes_cortical	hipp_sub	0.0917	0.0598	0.12508	0.321019
Sub_subiculum_Right_Dete_Mean	right.putamen	Volumes_cortical	hipp_sub	0.123	0.0606	0.042512	0.159143
Sub_subiculum_Right_Eigen1_Mean	right.putamen	Volumes_cortical	hipp_sub	0.095	0.0611	0.12001	0.313243
Sub_subiculum_Right_Eigen2_Mean	right.putamen	Volumes_other_structures	hipp_sub	0.1333	0.0628	0.033809	0.135915
Sub_CA1_Left_RD_Mean	right.pallidum	Volumes_other_structures	hipp_sub	0.0313	0.0824	0.70446	0.851488
Sub_CA1_Left_mTBM1_Mean	right.pallidum	Volumes_other_structures	hipp_sub	-0.0001	0.0754	0.99858	0.999283
Sub_CA1_Left_mTBM2_Mean	right.pallidum	Volumes_subcortical	hipp_sub	-0.0801	0.0714	0.26152	0.500464
Sub_CA1_Left_mTBM3_Mean	right.pallidum	Volumes_subcortical	hipp_sub	0.0049	0.0689	0.94308	0.974597
Sub_CA1_Left_Dete_Mean	right.pallidum	Volumes_other_structures	hipp_sub	0.0028	0.0718	0.96846	0.985678
Sub_CA1_Left_Eigen1_Mean	right.pallidum	Volumes_subcortical	hipp_sub	-0.0009	0.0695	0.98924	0.995342
Sub_CA1_Left_Eigen2_Mean	right.pallidum	Volumes_subcortical	hipp_sub	-0.0145	0.0742	0.84489	0.927657
Sub_CA1_Right_RD_Mean	right.pallidum	Volumes_subcortical	hipp_sub	0.0576	0.0661	0.38301	0.619711
Sub_CA1_Right_mTBM1_Mean	right.pallidum	Volumes_subcortical	hipp_sub	0.0333	0.0567	0.55779	0.757028
Sub_CA1_Right_mTBM2_Mean	right.pallidum	Volumes_subcortical	hipp_sub	0.0561	0.0654	0.39093	0.626923
Sub_CA1_Right_mTBM3_Mean	right.pallidum	Volumes_subcortical	hipp_sub	0.0229	0.055	0.67729	0.834984
Sub_CA1_Right_Dete_Mean	right.pallidum	Volumes_other_structures	hipp_sub	0.028127	0.0558	0.61416	0.795395
Sub_CA1_Right_Eigen1_Mean	right.pallidum	Volumes_other_structures	hipp_sub	0.020229	0.0563	0.71939	0.860308
Sub_CA1_Right_Eigen2_Mean	right.pallidum	Volumes_subcortical	hipp_sub	0.034	0.058	0.55786	0.757056
Sub_CA3_Left_RD_Mean	right.pallidum	Volumes_subcortical	hipp_sub	-0.044072	0.0711	0.53526	0.741612
Sub_CA3_Left_mTBM1_Mean	right.pallidum	Volumes_subcortical	hipp_sub	-0.0439	0.0744	0.55511	0.755329
Sub_CA3_Left_mTBM2_Mean	right.pallidum	Volumes_subcortical	hipp_sub	0.068	0.0624	0.27554	0.515352
Sub_CA3_Left_mTBM3_Mean	right.pallidum	Volumes_subcortical	hipp_sub	-0.0387	0.078	0.62011	0.799712
Sub_CA3_Left_Dete_Mean	right.pallidum	Volumes_subcortical	hipp_sub	-0.041688	0.0761	0.58369	0.774656
Sub_CA3_Left_Eigen1_Mean	right.pallidum	Volumes_subcortical	hipp_sub	-0.056	0.0784	0.47467	0.697927
Sub_CA3_Left_Eigen2_Mean	right.pallidum	Volumes_subcortical	hipp_sub	-0.0514	0.0756	0.4967	0.714675
Sub_CA3_Right_RD_Mean	right.pallidum	Volumes_subcortical	hipp_sub	-0.0025	0.0773	0.97419	0.988277
Sub_CA3_Right_mTBM1_Mean	right.pallidum	Volumes_subcortical	hipp_sub	-0.0341	0.0787	0.66517	0.827933
Sub_CA3_Right_mTBM2_Mean	right.pallidum	Volumes_subcortical	hipp_sub	0.0437	0.0616	0.47792	0.700646
Sub_CA3_Right_mTBM3_Mean	right.pallidum	Volumes_other_structures	hipp_sub	-0.0531	0.0828	0.52185	0.732058
Sub_CA3_Right_Dete_Mean	right.pallidum	Volumes_other_structures	hipp_sub	-0.0429	0.0808	0.59539	0.782864
Sub_CA3_Right_Eigen1_Mean	right.pallidum	Volumes_subcortical	hipp_sub	-0.0368	0.0825	0.65537	0.821657
Sub_CA3_Right_Eigen2_Mean	right.pallidum	Volumes_subcortical	hipp_sub	-0.023	0.0789	0.77072	0.889734
Sub_HATA_Left_RD_Mean	right.pallidum	Volumes_subcortical	hipp_sub	-0.1595	0.0817	0.050791	0.17984
Sub_HATA_Left_mTBM3_Mean	right.pallidum	Volumes_subcortical	hipp_sub	0.013618	0.0835	0.8704	0.94065
Sub_HATA_Left_Dete_Mean	right.pallidum	Volumes_subcortical	hipp_sub	0.0279	0.0847	0.7422	0.873486
Sub_HATA_Right_RD_Mean	right.pallidum	Volumes_subcortical	hipp_sub	-0.0799	0.0847	0.3456	0.585137
Sub_HATA_Right_mTBM1_Mean	right.pallidum	Volumes_subcortical	hipp_sub	-0.0076	0.0785	0.92295	0.964871
Sub_HATA_Right_mTBM2_Mean	right.pallidum	Volumes_subcortical	hipp_sub	-0.0502	0.0777	0.51816	0.729433
Sub_HATA_Right_mTBM3_Mean	right.pallidum	Volumes_subcortical	hipp_sub	0.0241	0.0807	0.76489	0.886579
Sub_HATA_Right_Dete_Mean	right.pallidum	Volumes_other_structures	hipp_sub	0.0129	0.0804	0.87198	0.941512
Sub_HATA_Right_Eigen1_Mean	right.pallidum	Volumes_other_structures	hipp_sub	0.0143	0.0847	0.86558	0.938332
Sub_HATA_Right_Eigen2_Mean	right.pallidum	Volumes_other_structures	hipp_sub	0.0297	0.0852	0.72727	0.86448
Sub_HP_tail_Left_RD_Mean	right.pallidum	Volumes_cortical	hipp_sub	0.0134	0.0579	0.81638	0.9135
Sub_HP_tail_Left_mTBM1_Mean	right.pallidum	Volumes_cortical	hipp_sub	0.0299	0.0574	0.60304	0.788102
Sub_HP_tail_Left_mTBM2_Mean	right.pallidum	Volumes_cortical	hipp_sub	0.0045	0.0624	0.94272	0.974541
Sub_HP_tail_Left_mTBM3_Mean	right.pallidum	Volumes_cortical	hipp_sub	0.0314	0.0579	0.5873	0.777093
Sub_HP_tail_Left_Dete_Mean	right.pallidum	Volumes_cortical	hipp_sub	0.0307	0.0576	0.59339	0.78139
Sub_HP_tail_Left_Eigen1_Mean	right.pallidum	Volumes_cortical	hipp_sub	0.0378	0.0544	0.48706	0.707459
Sub_HP_tail_Left_Eigen2_Mean	right.pallidum	Volumes_cortical	hipp_sub	0.0286	0.0547	0.60135	0.786964
Sub_HP_tail_Right_RD_Mean	right.pallidum	Volumes_cortical	hipp_sub	0.0051	0.0636	0.9365	0.971579
Sub_HP_tail_Right_mTBM1_Mean	right.pallidum	Volumes_cortical	hipp_sub	-0.035	0.0624	0.5752	0.769297
Sub_HP_tail_Right_mTBM2_Mean	right.pallidum	Volumes_cortical	hipp_sub	0.0215	0.0944	0.82019	0.915426
Sub_HP_tail_Right_mTBM3_Mean	right.pallidum	Volumes_cortical	hipp_sub	-0.0577	0.0618	0.3506	0.589768
Sub_HP_tail_Right_Dete_Mean	right.pallidum	Volumes_cortical	hipp_sub	-0.0452	0.0621	0.467	0.691871
Sub_HP_tail_Right_Eigen1_Mean	right.pallidum	Volumes_cortical	hipp_sub	-0.0122	0.0598	0.8383	0.924414
Sub_HP_tail_Right_Eigen2_Mean	right.pallidum	Volumes_cortical	hipp_sub	-0.0221	0.0606	0.7147	0.857568
Sub_fimbria_Left_RD_Mean	right.pallidum	Volumes_cortical	hipp_sub	-0.048	0.0595	0.42011	0.652996
Sub_fimbria_Left_mTBM1_Mean	right.pallidum	Volumes_cortical	hipp_sub	0.1124	0.069	0.10339	0.285555
Sub_fimbria_Left_mTBM2_Mean	right.pallidum	Volumes_cortical	hipp_sub	-0.0196	0.0628	0.75513	0.880915
Sub_fimbria_Left_mTBM3_Mean	right.pallidum	Volumes_cortical	hipp_sub	0.121	0.069	0.079368	0.241003
Sub_fimbria_Left_Dete_Mean	right.pallidum	Volumes_cortical	hipp_sub	0.1174	0.0691	0.089332	0.260102
Sub_fimbria_Left_Eigen1_Mean	right.pallidum	Volumes_cortical	hipp_sub	0.1237	0.0684	0.07059	0.223346
Sub_fimbria_Left_Eigen2_Mean	right.pallidum	Volumes_cortical	hipp_sub	0.1187	0.0681	0.081585	0.245338
Sub_fimbria_Right_RD_Mean	right.pallidum	Volumes_cortical	hipp_sub	-0.062	0.0805	0.4415	0.670778
Sub_fimbria_Right_mTBM1_Mean	right.pallidum	Volumes_cortical	hipp_sub	0.117	0.072	0.10417	0.286839
Sub_fimbria_Right_mTBM2_Mean	right.pallidum	Volumes_cortical	hipp_sub	0.0795	0.0622	0.20105	0.429056
Sub_fimbria_Right_mTBM3_Mean	right.pallidum	Volumes_cortical	hipp_sub	0.1035	0.0693	0.135	0.336645
Sub_fimbria_Right_Dete_Mean	right.pallidum	Volumes_cortical	hipp_sub	0.1097	0.071	0.12223	0.316836
Sub_fimbria_Right_Eigen1_Mean	right.pallidum	Volumes_cortical	hipp_sub	0.1195	0.0714	0.094256	0.269125
Sub_fimbria_Right_Eigen2_Mean	right.pallidum	Volumes_cortical	hipp_sub	0.132	0.0737	0.073369	0.228939
Sub_presubiculum_Left_RD_Mean	right.pallidum	Volumes_cortical	hipp_sub	0.0492	0.0764	0.5198	0.730476
Sub_presubiculum_Left_mTBM1_Mean	right.pallidum	Volumes_cortical	hipp_sub	-0.0507	0.0797	0.52488	0.734342
Sub_presubiculum_Left_mTBM2_Mean	right.pallidum	Volumes_cortical	hipp_sub	0.0357	0.0671	0.59413	0.781864
Sub_presubiculum_Left_mTBM3_Mean	right.pallidum	Volumes_cortical	hipp_sub	-0.0453	0.0698	0.51653	0.728326
Sub_presubiculum_Left_Dete_Mean	right.pallidum	Volumes_cortical	hipp_sub	-0.0481	0.075	0.52147	0.731826
Sub_presubiculum_Left_Eigen1_Mean	right.pallidum	Volumes_cortical	hipp_sub	-0.0402	0.0718	0.57542	0.769385
Sub_presubiculum_Left_Eigen2_Mean	right.pallidum	Volumes_cortical	hipp_sub	-0.0465	0.0786	0.55439	0.754763
Sub_presubiculum_Right_RD_Mean	right.pallidum	Volumes_cortical	hipp_sub	0.069	0.0829	0.4055	0.639861
Sub_presubiculum_Right_mTBM1_Mean	right.pallidum	Volumes_cortical	hipp_sub	-0.0594	0.0705	0.39947	0.634432
Sub_presubiculum_Right_mTBM2_Mean	right.pallidum	Volumes_cortical	hipp_sub	0.0056	0.0657	0.93185	0.969198
Sub_presubiculum_Right_mTBM3_Mean	right.pallidum	Volumes_cortical	hipp_sub	-0.0552	0.0581	0.34233	0.582214
Sub_presubiculum_Right_Dete_Mean	right.pallidum	Volumes_cortical	hipp_sub	-0.0588	0.0632	0.35227	0.591247
Sub_presubiculum_Right_Eigen1_Mean	right.pallidum	Volumes_cortical	hipp_sub	-0.069	0.0663	0.29851	0.539719
Sub_presubiculum_Right_Eigen2_Mean	right.pallidum	Volumes_cortical	hipp_sub	-0.0585	0.0713	0.41216	0.646027
Sub_subiculum_Left_RD_Mean	right.pallidum	Volumes_cortical	hipp_sub	-0.1368	0.0814	0.092759	0.266399
Sub_subiculum_Left_mTBM1_Mean	right.pallidum	Volumes_cortical	hipp_sub	0.0677	0.0768	0.37784	0.614926
Sub_subiculum_Left_mTBM2_Mean	right.pallidum	Volumes_cortical	hipp_sub	0.0155	0.062	0.80204	0.905975
Sub_subiculum_Left_mTBM3_Mean	right.pallidum	Volumes_cortical	hipp_sub	0.0438	0.0653	0.50225	0.718517
Sub_subiculum_Left_Dete_Mean	right.pallidum	Volumes_cortical	hipp_sub	0.0555	0.07	0.42772	0.659433
Sub_subiculum_Left_Eigen1_Mean	right.pallidum	Volumes_cortical	hipp_sub	0.0478	0.0722	0.50812	0.722662
Sub_subiculum_Left_Eigen2_Mean	right.pallidum	Volumes_cortical	hipp_sub	0.0609	0.0808	0.45142	0.67935
Sub_subiculum_Right_RD_Mean	right.pallidum	Volumes_cortical	hipp_sub	-0.1004	0.057	0.078027	0.23841
Sub_subiculum_Right_mTBM1_Mean	right.pallidum	Volumes_cortical	hipp_sub	0.068	0.0635	0.28392	0.524085
Sub_subiculum_Right_mTBM2_Mean	right.pallidum	Volumes_cortical	hipp_sub	0.0272	0.0609	0.65523	0.821542
Sub_subiculum_Right_mTBM3_Mean	right.pallidum	Volumes_cortical	hipp_sub	0.0417	0.0596	0.48442	0.705496
Sub_subiculum_Right_Dete_Mean	right.pallidum	Volumes_cortical	hipp_sub	0.0523	0.0606	0.38835	0.624514
Sub_subiculum_Right_Eigen1_Mean	right.pallidum	Volumes_cortical	hipp_sub	0.0276	0.0607	0.64931	0.818437
Sub_subiculum_Right_Eigen2_Mean	right.pallidum	Volumes_cortical	hipp_sub	0.0405	0.0645	0.5299	0.737798
Sub_CA1_Left_RD_Mean	right.hippocampus	Volumes_cortical	hipp_sub	0.3846	0.0625	7.6398e-10	3.64014e-08
Sub_CA1_Left_mTBM1_Mean	right.hippocampus	Volumes_cortical	hipp_sub	0.4069	0.0737	3.431e-08	1.26361e-06
Sub_CA1_Left_mTBM2_Mean	right.hippocampus	Volumes_cortical	hipp_sub	0.058	0.0732	0.42823	0.659898
Sub_CA1_Left_mTBM3_Mean	right.hippocampus	Volumes_cortical	hipp_sub	0.3542	0.0758	3.0075e-06	7.37948e-05
Sub_CA1_Left_Dete_Mean	right.hippocampus	Volumes_cortical	hipp_sub	0.3833	0.0748	2.9718e-07	9.24672e-06
Sub_CA1_Left_Eigen1_Mean	right.hippocampus	Volumes_cortical	hipp_sub	0.4082	0.0724	1.6928e-08	6.5893e-07
Sub_CA1_Left_Eigen2_Mean	right.hippocampus	Volumes_other_structures	hipp_sub	0.4311	0.0727	3.0864e-09	1.35199e-07
Sub_CA1_Right_RD_Mean	right.hippocampus	Volumes_other_structures	hipp_sub	0.5284	0.0532	3.1947e-23	5.02774e-21
Sub_CA1_Right_mTBM1_Mean	right.hippocampus	Volumes_other_structures	hipp_sub	0.5003	0.0582	8.3864e-18	9.20528e-16
Sub_CA1_Right_mTBM2_Mean	right.hippocampus	Volumes_subcortical	hipp_sub	-0.1271	0.0756	0.092797	0.266428
Sub_CA1_Right_mTBM3_Mean	right.hippocampus	Volumes_subcortical	hipp_sub	0.455	0.0596	2.3649e-14	1.96674e-12
Sub_CA1_Right_Dete_Mean	right.hippocampus	Volumes_other_structures	hipp_sub	0.47787	0.0589	4.667e-16	4.50382e-14
Sub_CA1_Right_Eigen1_Mean	right.hippocampus	Volumes_subcortical	hipp_sub	0.50244	0.0574	2.0458e-18	2.37443e-16
Sub_CA1_Right_Eigen2_Mean	right.hippocampus	Volumes_subcortical	hipp_sub	0.5316	0.0549	3.5127e-22	5.28328e-20
Sub_CA3_Left_RD_Mean	right.hippocampus	Volumes_subcortical	hipp_sub	0.16393	0.0588	0.005284	0.0361116
Sub_CA3_Left_mTBM1_Mean	right.hippocampus	Volumes_subcortical	hipp_sub	0.1695	0.063	0.0071388	0.0450229
Sub_CA3_Left_mTBM2_Mean	right.hippocampus	Volumes_subcortical	hipp_sub	-0.0649	0.0668	0.33112	0.571783
Sub_CA3_Left_mTBM3_Mean	right.hippocampus	Volumes_subcortical	hipp_sub	0.2253	0.0658	0.00062219	0.00687868
Sub_CA3_Left_Dete_Mean	right.hippocampus	Volumes_other_structures	hipp_sub	0.19526	0.0642	0.0023428	0.0194614
Sub_CA3_Left_Eigen1_Mean	right.hippocampus	Volumes_other_structures	hipp_sub	0.2272	0.0654	0.00051698	0.0059458
Sub_CA3_Left_Eigen2_Mean	right.hippocampus	Volumes_subcortical	hipp_sub	0.1882	0.0634	0.0029719	0.0234018
Sub_CA3_Right_RD_Mean	right.hippocampus	Volumes_subcortical	hipp_sub	0.039	0.0683	0.56784	0.764211
Sub_CA3_Right_mTBM1_Mean	right.hippocampus	Volumes_subcortical	hipp_sub	0.0987	0.072	0.17057	0.389437
Sub_CA3_Right_mTBM2_Mean	right.hippocampus	Volumes_subcortical	hipp_sub	-0.0492	0.0682	0.47048	0.694688
Sub_CA3_Right_mTBM3_Mean	right.hippocampus	Volumes_subcortical	hipp_sub	0.1648	0.0769	0.032011	0.131049
Sub_CA3_Right_Dete_Mean	right.hippocampus	Volumes_subcortical	hipp_sub	0.1275	0.0743	0.086058	0.253835
Sub_CA3_Right_Eigen1_Mean	right.hippocampus	Volumes_subcortical	hipp_sub	0.1561	0.0747	0.036573	0.14369
Sub_CA3_Right_Eigen2_Mean	right.hippocampus	Volumes_subcortical	hipp_sub	0.1056	0.0718	0.14121	0.346235
Sub_HATA_Left_RD_Mean	right.hippocampus	Volumes_subcortical	hipp_sub	0.4646	0.0669	3.9336e-12	2.52643e-10
Sub_HATA_Left_mTBM3_Mean	right.hippocampus	Volumes_subcortical	hipp_sub	0.16766	0.0995	0.0919	0.26503
Sub_HATA_Left_Dete_Mean	right.hippocampus	Volumes_subcortical	hipp_sub	0.2002	0.1044	0.0552	0.189988
Sub_HATA_Right_RD_Mean	right.hippocampus	Volumes_other_structures	hipp_sub	0.0895	0.0867	0.3023	0.54385
Sub_HATA_Right_mTBM1_Mean	right.hippocampus	Volumes_other_structures	hipp_sub	0.5096	0.086	3.1075e-09	1.35935e-07
Sub_HATA_Right_mTBM2_Mean	right.hippocampus	Volumes_subcortical	hipp_sub	-0.1673	0.0851	0.049409	0.176445
Sub_HATA_Right_mTBM3_Mean	right.hippocampus	Volumes_subcortical	hipp_sub	0.4633	0.0781	2.9294e-09	1.28856e-07
Sub_HATA_Right_Dete_Mean	right.hippocampus	Volumes_subcortical	hipp_sub	0.4903	0.0809	1.3565e-09	6.26852e-08
Sub_HATA_Right_Eigen1_Mean	right.hippocampus	Volumes_subcortical	hipp_sub	0.4318	0.0986	1.1801e-05	0.000247246
Sub_HATA_Right_Eigen2_Mean	right.hippocampus	Volumes_subcortical	hipp_sub	0.4628	0.0906	3.2316e-07	9.96377e-06
Sub_HP_tail_Left_RD_Mean	right.hippocampus	Volumes_subcortical	hipp_sub	0.034	0.0683	0.61851	0.798548
Sub_HP_tail_Left_mTBM1_Mean	right.hippocampus	Volumes_subcortical	hipp_sub	0.0364	0.0739	0.62252	0.801341
Sub_HP_tail_Left_mTBM2_Mean	right.hippocampus	Volumes_subcortical	hipp_sub	-0.0036	0.0659	0.95592	0.980183
Sub_HP_tail_Left_mTBM3_Mean	right.hippocampus	Volumes_subcortical	hipp_sub	0.0514	0.0769	0.5038	0.719489
Sub_HP_tail_Left_Dete_Mean	right.hippocampus	Volumes_other_structures	hipp_sub	0.0433	0.0753	0.5658	0.762583
Sub_HP_tail_Left_Eigen1_Mean	right.hippocampus	Volumes_other_structures	hipp_sub	0.0172	0.0717	0.80978	0.910123
Sub_HP_tail_Left_Eigen2_Mean	right.hippocampus	Volumes_other_structures	hipp_sub	0.0199	0.0706	0.77863	0.893828
Sub_HP_tail_Right_RD_Mean	right.hippocampus	Volumes_cortical	hipp_sub	-0.0669	0.0713	0.34837	0.587785
Sub_HP_tail_Right_mTBM1_Mean	right.hippocampus	Volumes_cortical	hipp_sub	-0.0117	0.0715	0.8704	0.94065
Sub_HP_tail_Right_mTBM2_Mean	right.hippocampus	Volumes_cortical	hipp_sub	0.1936	0.0977	0.047508	0.171604
Sub_HP_tail_Right_mTBM3_Mean	right.hippocampus	Volumes_cortical	hipp_sub	0.0369	0.073	0.6134	0.794952
Sub_HP_tail_Right_Dete_Mean	right.hippocampus	Volumes_cortical	hipp_sub	0.0099	0.0721	0.8912	0.950336
Sub_HP_tail_Right_Eigen1_Mean	right.hippocampus	Volumes_cortical	hipp_sub	-0.0454	0.069	0.5102	0.723909
Sub_HP_tail_Right_Eigen2_Mean	right.hippocampus	Volumes_cortical	hipp_sub	-0.0441	0.0692	0.5236	0.733258
Sub_fimbria_Left_RD_Mean	right.hippocampus	Volumes_cortical	hipp_sub	0.232	0.0616	0.0001636	0.00234487
Sub_fimbria_Left_mTBM1_Mean	right.hippocampus	Volumes_cortical	hipp_sub	0.1293	0.0643	0.044256	0.163498
Sub_fimbria_Left_mTBM2_Mean	right.hippocampus	Volumes_cortical	hipp_sub	-0.0104	0.0646	0.87245	0.941752
Sub_fimbria_Left_mTBM3_Mean	right.hippocampus	Volumes_cortical	hipp_sub	0.1519	0.0663	0.021883	0.100464
Sub_fimbria_Left_Dete_Mean	right.hippocampus	Volumes_cortical	hipp_sub	0.141	0.0652	0.030579	0.126997
Sub_fimbria_Left_Eigen1_Mean	right.hippocampus	Volumes_cortical	hipp_sub	0.1492	0.065	0.021731	0.100003
Sub_fimbria_Left_Eigen2_Mean	right.hippocampus	Volumes_cortical	hipp_sub	0.1299	0.063	0.039196	0.150699
Sub_fimbria_Right_RD_Mean	right.hippocampus	Volumes_cortical	hipp_sub	0.1501	0.0758	0.0477	0.172049
Sub_fimbria_Right_mTBM1_Mean	right.hippocampus	Volumes_cortical	hipp_sub	0.1379	0.0755	0.067835	0.217555
Sub_fimbria_Right_mTBM2_Mean	right.hippocampus	Volumes_cortical	hipp_sub	-0.1218	0.0641	0.057281	0.194788
Sub_fimbria_Right_mTBM3_Mean	right.hippocampus	Volumes_cortical	hipp_sub	0.1723	0.0772	0.025649	0.112411
Sub_fimbria_Right_Dete_Mean	right.hippocampus	Volumes_cortical	hipp_sub	0.1576	0.0767	0.039954	0.1525
Sub_fimbria_Right_Eigen1_Mean	right.hippocampus	Volumes_cortical	hipp_sub	0.1792	0.0768	0.019655	0.0933327
Sub_fimbria_Right_Eigen2_Mean	right.hippocampus	Volumes_cortical	hipp_sub	0.1433	0.0743	0.053694	0.186561
Sub_presubiculum_Left_RD_Mean	right.hippocampus	Volumes_cortical	hipp_sub	0.1832	0.0586	0.0017624	0.0155723
Sub_presubiculum_Left_mTBM1_Mean	right.hippocampus	Volumes_cortical	hipp_sub	0.405	0.0536	4.1369e-14	3.35527e-12
Sub_presubiculum_Left_mTBM2_Mean	right.hippocampus	Volumes_cortical	hipp_sub	0.0076	0.0697	0.91289	0.960322
Sub_presubiculum_Left_mTBM3_Mean	right.hippocampus	Volumes_cortical	hipp_sub	0.3885	0.0546	1.1154e-12	7.6608e-11
Sub_presubiculum_Left_Dete_Mean	right.hippocampus	Volumes_cortical	hipp_sub	0.4034	0.0537	5.6301e-14	4.50105e-12
Sub_presubiculum_Left_Eigen1_Mean	right.hippocampus	Volumes_cortical	hipp_sub	0.4012	0.0566	1.3661e-12	9.28206e-11
Sub_presubiculum_Left_Eigen2_Mean	right.hippocampus	Volumes_cortical	hipp_sub	0.4137	0.0553	7.5381e-14	5.96621e-12
Sub_presubiculum_Right_RD_Mean	right.hippocampus	Volumes_cortical	hipp_sub	0.2876	0.0629	4.811e-06	0.000111242
Sub_presubiculum_Right_mTBM1_Mean	right.hippocampus	Volumes_cortical	hipp_sub	0.5069	0.0569	4.8462e-19	5.99818e-17
Sub_presubiculum_Right_mTBM2_Mean	right.hippocampus	Volumes_cortical	hipp_sub	-0.0646	0.0703	0.3583	0.596671
Sub_presubiculum_Right_mTBM3_Mean	right.hippocampus	Volumes_cortical	hipp_sub	0.4647	0.0564	1.7682e-16	1.76182e-14
Sub_presubiculum_Right_Dete_Mean	right.hippocampus	Volumes_cortical	hipp_sub	0.4884	0.0554	1.2728e-18	1.51613e-16
Sub_presubiculum_Right_Eigen1_Mean	right.hippocampus	Volumes_cortical	hipp_sub	0.4846	0.0566	1.0575e-17	1.14882e-15
Sub_presubiculum_Right_Eigen2_Mean	right.hippocampus	Volumes_cortical	hipp_sub	0.4975	0.057	2.6663e-18	3.05359e-16
Sub_subiculum_Left_RD_Mean	right.hippocampus	Volumes_cortical	hipp_sub	0.5463	0.0586	1.1785e-20	1.62118e-18
Sub_subiculum_Left_mTBM1_Mean	right.hippocampus	Volumes_cortical	hipp_sub	0.397	0.0733	5.9955e-08	2.11862e-06
Sub_subiculum_Left_mTBM2_Mean	right.hippocampus	Volumes_cortical	hipp_sub	-0.0322	0.0628	0.60832	0.791595
Sub_subiculum_Left_mTBM3_Mean	right.hippocampus	Volumes_cortical	hipp_sub	0.3142	0.0727	1.5393e-05	0.000311451
Sub_subiculum_Left_Dete_Mean	right.hippocampus	Volumes_cortical	hipp_sub	0.3587	0.073	8.8386e-07	2.48128e-05
Sub_subiculum_Left_Eigen1_Mean	right.hippocampus	Volumes_cortical	hipp_sub	0.3705	0.0718	2.5063e-07	7.92544e-06
Sub_subiculum_Left_Eigen2_Mean	right.hippocampus	Volumes_cortical	hipp_sub	0.4012	0.0702	1.1113e-08	4.44969e-07
Sub_subiculum_Right_RD_Mean	right.hippocampus	Volumes_cortical	hipp_sub	0.4066	0.0625	7.5738e-11	4.11392e-09
Sub_subiculum_Right_mTBM1_Mean	right.hippocampus	Volumes_cortical	hipp_sub	0.5836	0.0658	7.1826e-19	8.78699e-17
Sub_subiculum_Right_mTBM2_Mean	right.hippocampus	Volumes_cortical	hipp_sub	-0.0905	0.0649	0.16313	0.378798
Sub_subiculum_Right_mTBM3_Mean	right.hippocampus	Volumes_cortical	hipp_sub	0.4813	0.0662	3.6207e-13	2.64136e-11
Sub_subiculum_Right_Dete_Mean	right.hippocampus	Volumes_cortical	hipp_sub	0.5308	0.0659	7.7084e-16	7.29084e-14
Sub_subiculum_Right_Eigen1_Mean	right.hippocampus	Volumes_cortical	hipp_sub	0.504	0.0665	3.6467e-14	2.97546e-12
Sub_subiculum_Right_Eigen2_Mean	right.hippocampus	Volumes_cortical	hipp_sub	0.5766	0.0659	2.0257e-18	2.35685e-16
Sub_CA1_Left_RD_Mean	right.amygdala	Volumes_cortical	hipp_sub	0.1346	0.0651	0.038757	0.149564
Sub_CA1_Left_mTBM1_Mean	right.amygdala	Volumes_cortical	hipp_sub	0.1275	0.0825	0.122	0.316525
Sub_CA1_Left_mTBM2_Mean	right.amygdala	Volumes_cortical	hipp_sub	-0.0044	0.0757	0.95384	0.979326
Sub_CA1_Left_mTBM3_Mean	right.amygdala	Volumes_cortical	hipp_sub	0.1193	0.084	0.15566	0.36807
Sub_CA1_Left_Dete_Mean	right.amygdala	Volumes_cortical	hipp_sub	0.1237	0.0835	0.13833	0.341899
Sub_CA1_Left_Eigen1_Mean	right.amygdala	Volumes_cortical	hipp_sub	0.1271	0.0824	0.12272	0.317535
Sub_CA1_Left_Eigen2_Mean	right.amygdala	Volumes_cortical	hipp_sub	0.1288	0.0814	0.11383	0.303351
Sub_CA1_Right_RD_Mean	right.amygdala	Volumes_cortical	hipp_sub	0.2162	0.0648	0.00084606	0.00874354
Sub_CA1_Right_mTBM1_Mean	right.amygdala	Volumes_cortical	hipp_sub	0.1754	0.0702	0.012421	0.0672413
Sub_CA1_Right_mTBM2_Mean	right.amygdala	Volumes_cortical	hipp_sub	-0.0262	0.0754	0.72818	0.865029
Sub_CA1_Right_mTBM3_Mean	right.amygdala	Volumes_cortical	hipp_sub	0.1332	0.0676	0.048921	0.175209
Sub_CA1_Right_Dete_Mean	right.amygdala	Volumes_cortical	hipp_sub	0.15432	0.0688	0.024834	0.109975
Sub_CA1_Right_Eigen1_Mean	right.amygdala	Volumes_cortical	hipp_sub	0.15549	0.0689	0.024115	0.107699
Sub_CA1_Right_Eigen2_Mean	right.amygdala	Volumes_other_structures	hipp_sub	0.1752	0.07	0.012269	0.0666669
Sub_CA3_Left_RD_Mean	right.amygdala	Volumes_other_structures	hipp_sub	-0.035293	0.065	0.58722	0.777052
Sub_CA3_Left_mTBM1_Mean	right.amygdala	Volumes_other_structures	hipp_sub	-0.0332	0.0692	0.63144	0.807401
Sub_CA3_Left_mTBM2_Mean	right.amygdala	Volumes_subcortical	hipp_sub	-0.0229	0.0765	0.76474	0.886458
Sub_CA3_Left_mTBM3_Mean	right.amygdala	Volumes_subcortical	hipp_sub	-0.0349	0.0728	0.63149	0.807423
Sub_CA3_Left_Dete_Mean	right.amygdala	Volumes_other_structures	hipp_sub	-0.034149	0.0706	0.62858	0.805369
Sub_CA3_Left_Eigen1_Mean	right.amygdala	Volumes_subcortical	hipp_sub	-0.0256	0.0713	0.71914	0.860177
Sub_CA3_Left_Eigen2_Mean	right.amygdala	Volumes_subcortical	hipp_sub	-0.0137	0.0693	0.84359	0.927054
Sub_CA3_Right_RD_Mean	right.amygdala	Volumes_subcortical	hipp_sub	0.021	0.0689	0.7604	0.883896
Sub_CA3_Right_mTBM1_Mean	right.amygdala	Volumes_subcortical	hipp_sub	0.0656	0.0732	0.37003	0.607971
Sub_CA3_Right_mTBM2_Mean	right.amygdala	Volumes_subcortical	hipp_sub	0.0698	0.0751	0.3527	0.591542
Sub_CA3_Right_mTBM3_Mean	right.amygdala	Volumes_subcortical	hipp_sub	0.0608	0.0784	0.43839	0.668264
Sub_CA3_Right_Dete_Mean	right.amygdala	Volumes_other_structures	hipp_sub	0.0616	0.0757	0.41572	0.649198
Sub_CA3_Right_Eigen1_Mean	right.amygdala	Volumes_other_structures	hipp_sub	0.0718	0.0752	0.33934	0.579326
Sub_CA3_Right_Eigen2_Mean	right.amygdala	Volumes_subcortical	hipp_sub	0.0704	0.0722	0.3297	0.570436
Sub_HATA_Left_RD_Mean	right.amygdala	Volumes_subcortical	hipp_sub	0.1133	0.0798	0.15557	0.367921
Sub_HATA_Left_mTBM3_Mean	right.amygdala	Volumes_subcortical	hipp_sub	0.0904	0.1029	0.3797	0.616601
Sub_HATA_Left_Dete_Mean	right.amygdala	Volumes_subcortical	hipp_sub	0.1112	0.1065	0.2962	0.537054
Sub_HATA_Right_RD_Mean	right.amygdala	Volumes_subcortical	hipp_sub	0.1024	0.1035	0.3224	0.563554
Sub_HATA_Right_mTBM1_Mean	right.amygdala	Volumes_subcortical	hipp_sub	0.1695	0.0898	0.059053	0.198836
Sub_HATA_Right_mTBM2_Mean	right.amygdala	Volumes_subcortical	hipp_sub	-0.0164	0.0773	0.83181	0.921115
Sub_HATA_Right_mTBM3_Mean	right.amygdala	Volumes_subcortical	hipp_sub	0.1239	0.0819	0.13013	0.329251
Sub_HATA_Right_Dete_Mean	right.amygdala	Volumes_subcortical	hipp_sub	0.1472	0.0855	0.084917	0.251664
Sub_HATA_Right_Eigen1_Mean	right.amygdala	Volumes_subcortical	hipp_sub	0.1632	0.0959	0.088897	0.259305
Sub_HATA_Right_Eigen2_Mean	right.amygdala	Volumes_subcortical	hipp_sub	0.1422	0.0904	0.11571	0.30636
Sub_HP_tail_Left_RD_Mean	right.amygdala	Volumes_other_structures	hipp_sub	-0.1143	0.0798	0.15194	0.362448
Sub_HP_tail_Left_mTBM1_Mean	right.amygdala	Volumes_other_structures	hipp_sub	-0.1769	0.0842	0.035654	0.141172
Sub_HP_tail_Left_mTBM2_Mean	right.amygdala	Volumes_subcortical	hipp_sub	-0.0015	0.0723	0.98347	0.992711
Sub_HP_tail_Left_mTBM3_Mean	right.amygdala	Volumes_subcortical	hipp_sub	-0.2005	0.0846	0.017802	0.0870108
Sub_HP_tail_Left_Dete_Mean	right.amygdala	Volumes_subcortical	hipp_sub	-0.1891	0.0846	0.025336	0.111523
Sub_HP_tail_Left_Eigen1_Mean	right.amygdala	Volumes_subcortical	hipp_sub	-0.1688	0.0796	0.033941	0.13633
Sub_HP_tail_Left_Eigen2_Mean	right.amygdala	Volumes_subcortical	hipp_sub	-0.1585	0.0792	0.045498	0.166611
Sub_HP_tail_Right_RD_Mean	right.amygdala	Volumes_subcortical	hipp_sub	-0.0814	0.076	0.28437	0.524448
Sub_HP_tail_Right_mTBM1_Mean	right.amygdala	Volumes_subcortical	hipp_sub	-0.1399	0.0795	0.0783	0.238968
Sub_HP_tail_Right_mTBM2_Mean	right.amygdala	Volumes_subcortical	hipp_sub	0.2276	0.1039	0.02848	0.120711
Sub_HP_tail_Right_mTBM3_Mean	right.amygdala	Volumes_subcortical	hipp_sub	-0.1667	0.0821	0.0423	0.158602
Sub_HP_tail_Right_Dete_Mean	right.amygdala	Volumes_other_structures	hipp_sub	-0.1546	0.081	0.0562	0.192233
Sub_HP_tail_Right_Eigen1_Mean	right.amygdala	Volumes_other_structures	hipp_sub	-0.1376	0.0768	0.0731	0.228452
Sub_HP_tail_Right_Eigen2_Mean	right.amygdala	Volumes_other_structures	hipp_sub	-0.1302	0.0756	0.0849	0.251629
Sub_fimbria_Left_RD_Mean	right.amygdala	Volumes_cortical	hipp_sub	-0.0991	0.0719	0.16775	0.385496
Sub_fimbria_Left_mTBM1_Mean	right.amygdala	Volumes_cortical	hipp_sub	-0.1275	0.0797	0.10972	0.296513
Sub_fimbria_Left_mTBM2_Mean	right.amygdala	Volumes_cortical	hipp_sub	-0.0154	0.0724	0.8316	0.921044
Sub_fimbria_Left_mTBM3_Mean	right.amygdala	Volumes_cortical	hipp_sub	-0.1398	0.0825	0.090221	0.26184
Sub_fimbria_Left_Dete_Mean	right.amygdala	Volumes_cortical	hipp_sub	-0.1344	0.0811	0.097616	0.275224
Sub_fimbria_Left_Eigen1_Mean	right.amygdala	Volumes_cortical	hipp_sub	-0.135	0.0815	0.097869	0.275744
Sub_fimbria_Left_Eigen2_Mean	right.amygdala	Volumes_cortical	hipp_sub	-0.1238	0.079	0.11675	0.307981
Sub_fimbria_Right_RD_Mean	right.amygdala	Volumes_cortical	hipp_sub	-0.2181	0.0941	0.0205	0.0960588
Sub_fimbria_Right_mTBM1_Mean	right.amygdala	Volumes_cortical	hipp_sub	-0.1257	0.093	0.17679	0.398112
Sub_fimbria_Right_mTBM2_Mean	right.amygdala	Volumes_cortical	hipp_sub	0.0157	0.0622	0.80066	0.905349
Sub_fimbria_Right_mTBM3_Mean	right.amygdala	Volumes_cortical	hipp_sub	-0.1437	0.0947	0.12917	0.327858
Sub_fimbria_Right_Dete_Mean	right.amygdala	Volumes_cortical	hipp_sub	-0.1351	0.0943	0.15208	0.362602
Sub_fimbria_Right_Eigen1_Mean	right.amygdala	Volumes_cortical	hipp_sub	-0.1358	0.0961	0.1576	0.370868
Sub_fimbria_Right_Eigen2_Mean	right.amygdala	Volumes_cortical	hipp_sub	-0.1208	0.0932	0.19481	0.421109
Sub_presubiculum_Left_RD_Mean	right.amygdala	Volumes_cortical	hipp_sub	0.0719	0.0697	0.30177	0.543352
Sub_presubiculum_Left_mTBM1_Mean	right.amygdala	Volumes_cortical	hipp_sub	0.0394	0.0751	0.60042	0.786299
Sub_presubiculum_Left_mTBM2_Mean	right.amygdala	Volumes_cortical	hipp_sub	-0.0082	0.0825	0.92075	0.963939
Sub_presubiculum_Left_mTBM3_Mean	right.amygdala	Volumes_cortical	hipp_sub	0.0311	0.0755	0.68023	0.83674
Sub_presubiculum_Left_Dete_Mean	right.amygdala	Volumes_cortical	hipp_sub	0.0378	0.0755	0.61623	0.796903
Sub_presubiculum_Left_Eigen1_Mean	right.amygdala	Volumes_cortical	hipp_sub	0.0532	0.0767	0.48769	0.707894
Sub_presubiculum_Left_Eigen2_Mean	right.amygdala	Volumes_cortical	hipp_sub	0.066	0.0758	0.38432	0.620911
Sub_presubiculum_Right_RD_Mean	right.amygdala	Volumes_cortical	hipp_sub	0.0809	0.0703	0.24988	0.487582
Sub_presubiculum_Right_mTBM1_Mean	right.amygdala	Volumes_cortical	hipp_sub	-0.0446	0.0845	0.59736	0.784172
Sub_presubiculum_Right_mTBM2_Mean	right.amygdala	Volumes_cortical	hipp_sub	0.083	0.0634	0.19049	0.415754
Sub_presubiculum_Right_mTBM3_Mean	right.amygdala	Volumes_cortical	hipp_sub	-0.0527	0.077	0.49361	0.712354
Sub_presubiculum_Right_Dete_Mean	right.amygdala	Volumes_cortical	hipp_sub	-0.0498	0.0805	0.53631	0.742416
Sub_presubiculum_Right_Eigen1_Mean	right.amygdala	Volumes_cortical	hipp_sub	-0.0061	0.0823	0.94118	0.973893
Sub_presubiculum_Right_Eigen2_Mean	right.amygdala	Volumes_cortical	hipp_sub	-0.0179	0.0835	0.83053	0.92058
Sub_subiculum_Left_RD_Mean	right.amygdala	Volumes_cortical	hipp_sub	0.0511	0.0777	0.51066	0.724262
Sub_subiculum_Left_mTBM1_Mean	right.amygdala	Volumes_cortical	hipp_sub	0.0916	0.0865	0.28983	0.530666
Sub_subiculum_Left_mTBM2_Mean	right.amygdala	Volumes_cortical	hipp_sub	0.0074	0.0702	0.91554	0.961588
Sub_subiculum_Left_mTBM3_Mean	right.amygdala	Volumes_cortical	hipp_sub	0.0812	0.0837	0.33203	0.572668
Sub_subiculum_Left_Dete_Mean	right.amygdala	Volumes_cortical	hipp_sub	0.0867	0.0853	0.3094	0.550992
Sub_subiculum_Left_Eigen1_Mean	right.amygdala	Volumes_cortical	hipp_sub	0.0984	0.0834	0.23817	0.473778
Sub_subiculum_Left_Eigen2_Mean	right.amygdala	Volumes_cortical	hipp_sub	0.0972	0.0825	0.23869	0.474396
Sub_subiculum_Right_RD_Mean	right.amygdala	Volumes_cortical	hipp_sub	0.0371	0.0753	0.62258	0.801375
Sub_subiculum_Right_mTBM1_Mean	right.amygdala	Volumes_cortical	hipp_sub	0.09	0.084	0.28421	0.524254
Sub_subiculum_Right_mTBM2_Mean	right.amygdala	Volumes_cortical	hipp_sub	0.0667	0.0629	0.28934	0.530083
Sub_subiculum_Right_mTBM3_Mean	right.amygdala	Volumes_cortical	hipp_sub	0.0643	0.0767	0.40204	0.636726
Sub_subiculum_Right_Dete_Mean	right.amygdala	Volumes_cortical	hipp_sub	0.0746	0.0799	0.35061	0.589775
Sub_subiculum_Right_Eigen1_Mean	right.amygdala	Volumes_cortical	hipp_sub	0.0653	0.0792	0.4096	0.643861
Sub_subiculum_Right_Eigen2_Mean	right.amygdala	Volumes_cortical	hipp_sub	0.0854	0.0843	0.31144	0.552947
Sub_CA1_Left_RD_Mean	right.accumbens.area	Volumes_cortical	hipp_sub	0.2952	0.061	1.2865e-06	3.45646e-05
Sub_CA1_Left_mTBM1_Mean	right.accumbens.area	Volumes_cortical	hipp_sub	0.0613	0.0711	0.38838	0.624531
Sub_CA1_Left_mTBM2_Mean	right.accumbens.area	Volumes_cortical	hipp_sub	0.0954	0.0666	0.15198	0.362472
Sub_CA1_Left_mTBM3_Mean	right.accumbens.area	Volumes_cortical	hipp_sub	0.0021	0.0702	0.97652	0.989322
Sub_CA1_Left_Dete_Mean	right.accumbens.area	Volumes_cortical	hipp_sub	0.0299	0.0707	0.67266	0.832303
Sub_CA1_Left_Eigen1_Mean	right.accumbens.area	Volumes_cortical	hipp_sub	0.0456	0.069	0.50838	0.722855
Sub_CA1_Left_Eigen2_Mean	right.accumbens.area	Volumes_cortical	hipp_sub	0.0556	0.0705	0.43079	0.662115
Sub_CA1_Right_RD_Mean	right.accumbens.area	Volumes_cortical	hipp_sub	0.2531	0.0622	4.6689e-05	0.000814043
Sub_CA1_Right_mTBM1_Mean	right.accumbens.area	Volumes_cortical	hipp_sub	0.0265	0.0712	0.71008	0.854646
Sub_CA1_Right_mTBM2_Mean	right.accumbens.area	Volumes_cortical	hipp_sub	0.1271	0.066	0.054149	0.18758
Sub_CA1_Right_mTBM3_Mean	right.accumbens.area	Volumes_cortical	hipp_sub	-0.0126	0.0688	0.85439	0.932658
Sub_CA1_Right_Dete_Mean	right.accumbens.area	Volumes_cortical	hipp_sub	0.0056121	0.0701	0.93622	0.971437
Sub_CA1_Right_Eigen1_Mean	right.accumbens.area	Volumes_cortical	hipp_sub	0.0060127	0.0711	0.9326	0.969628
Sub_CA1_Right_Eigen2_Mean	right.accumbens.area	Volumes_cortical	hipp_sub	0.0407	0.0708	0.56507	0.762018
Sub_CA3_Left_RD_Mean	right.accumbens.area	Volumes_cortical	hipp_sub	0.25104	0.0578	1.4119e-05	0.000289058
Sub_CA3_Left_mTBM1_Mean	right.accumbens.area	Volumes_cortical	hipp_sub	0.2818	0.0595	2.1977e-06	5.6195e-05
Sub_CA3_Left_mTBM2_Mean	right.accumbens.area	Volumes_cortical	hipp_sub	0.2123	0.0583	0.00027146	0.00353769
Sub_CA3_Left_mTBM3_Mean	right.accumbens.area	Volumes_cortical	hipp_sub	0.299	0.0631	2.1191e-06	5.43679e-05
Sub_CA3_Left_Dete_Mean	right.accumbens.area	Volumes_cortical	hipp_sub	0.29058	0.061	1.8723e-06	4.86425e-05
Sub_CA3_Left_Eigen1_Mean	right.accumbens.area	Volumes_cortical	hipp_sub	0.2878	0.0636	5.9487e-06	0.000134633
Sub_CA3_Left_Eigen2_Mean	right.accumbens.area	Volumes_other_structures	hipp_sub	0.2867	0.0605	2.1253e-06	5.45123e-05
Sub_CA3_Right_RD_Mean	right.accumbens.area	Volumes_other_structures	hipp_sub	0.2754	0.0568	1.2506e-06	3.37527e-05
Sub_CA3_Right_mTBM1_Mean	right.accumbens.area	Volumes_other_structures	hipp_sub	0.2813	0.0623	6.257e-06	0.000140973
Sub_CA3_Right_mTBM2_Mean	right.accumbens.area	Volumes_subcortical	hipp_sub	0.1857	0.0619	0.0026975	0.0217355
Sub_CA3_Right_mTBM3_Mean	right.accumbens.area	Volumes_subcortical	hipp_sub	0.2848	0.0685	3.1822e-05	0.000585648
Sub_CA3_Right_Dete_Mean	right.accumbens.area	Volumes_other_structures	hipp_sub	0.2835	0.065	1.3122e-05	0.000271394
Sub_CA3_Right_Eigen1_Mean	right.accumbens.area	Volumes_subcortical	hipp_sub	0.2956	0.0665	8.7216e-06	0.000189755
Sub_CA3_Right_Eigen2_Mean	right.accumbens.area	Volumes_subcortical	hipp_sub	0.2875	0.062	3.5911e-06	8.61574e-05
Sub_HATA_Left_RD_Mean	right.accumbens.area	Volumes_subcortical	hipp_sub	0.0526	0.0671	0.4334	0.664065
Sub_HATA_Left_mTBM3_Mean	right.accumbens.area	Volumes_subcortical	hipp_sub	-0.038489	0.0924	0.677	0.834852
Sub_HATA_Left_Dete_Mean	right.accumbens.area	Volumes_subcortical	hipp_sub	0.0024	0.0952	0.98	0.990809
Sub_HATA_Right_RD_Mean	right.accumbens.area	Volumes_subcortical	hipp_sub	-0.1345	0.0817	0.0997	0.279041
Sub_HATA_Right_mTBM1_Mean	right.accumbens.area	Volumes_other_structures	hipp_sub	-0.0293	0.0896	0.74391	0.874534
Sub_HATA_Right_mTBM2_Mean	right.accumbens.area	Volumes_other_structures	hipp_sub	0.1259	0.0719	0.080012	0.242331
Sub_HATA_Right_mTBM3_Mean	right.accumbens.area	Volumes_subcortical	hipp_sub	-0.1227	0.0882	0.16388	0.379761
Sub_HATA_Right_Dete_Mean	right.accumbens.area	Volumes_subcortical	hipp_sub	-0.0809	0.089	0.36347	0.601725
Sub_HATA_Right_Eigen1_Mean	right.accumbens.area	Volumes_subcortical	hipp_sub	-0.0883	0.0942	0.34872	0.588094
Sub_HATA_Right_Eigen2_Mean	right.accumbens.area	Volumes_subcortical	hipp_sub	-0.0705	0.0938	0.45213	0.67994
Sub_HP_tail_Left_RD_Mean	right.accumbens.area	Volumes_subcortical	hipp_sub	0.146	0.0564	0.00964	0.0560727
Sub_HP_tail_Left_mTBM1_Mean	right.accumbens.area	Volumes_subcortical	hipp_sub	0.1105	0.0584	0.058608	0.197849
Sub_HP_tail_Left_mTBM2_Mean	right.accumbens.area	Volumes_subcortical	hipp_sub	0.1844	0.062	0.0029442	0.0232252
Sub_HP_tail_Left_mTBM3_Mean	right.accumbens.area	Volumes_subcortical	hipp_sub	0.0747	0.0597	0.21133	0.441936
Sub_HP_tail_Left_Dete_Mean	right.accumbens.area	Volumes_subcortical	hipp_sub	0.0948	0.059	0.10795	0.293448
Sub_HP_tail_Left_Eigen1_Mean	right.accumbens.area	Volumes_subcortical	hipp_sub	0.1204	0.0551	0.028925	0.12195
Sub_HP_tail_Left_Eigen2_Mean	right.accumbens.area	Volumes_subcortical	hipp_sub	0.1367	0.0547	0.012477	0.0674331
Sub_HP_tail_Right_RD_Mean	right.accumbens.area	Volumes_other_structures	hipp_sub	0.0543	0.065	0.40348	0.637933
Sub_HP_tail_Right_mTBM1_Mean	right.accumbens.area	Volumes_other_structures	hipp_sub	-0.0863	0.0667	0.1958	0.422404
Sub_HP_tail_Right_mTBM2_Mean	right.accumbens.area	Volumes_subcortical	hipp_sub	0.212	0.0925	0.021937	0.100633
Sub_HP_tail_Right_mTBM3_Mean	right.accumbens.area	Volumes_subcortical	hipp_sub	-0.1577	0.0687	0.0218	0.100209
Sub_HP_tail_Right_Dete_Mean	right.accumbens.area	Volumes_subcortical	hipp_sub	-0.1213	0.0676	0.0728	0.227754
Sub_HP_tail_Right_Eigen1_Mean	right.accumbens.area	Volumes_subcortical	hipp_sub	-0.0348	0.0641	0.5875	0.77725
Sub_HP_tail_Right_Eigen2_Mean	right.accumbens.area	Volumes_subcortical	hipp_sub	-0.0254	0.0634	0.6884	0.841844
Sub_fimbria_Left_RD_Mean	right.accumbens.area	Volumes_subcortical	hipp_sub	0.0548	0.0568	0.33451	0.57488
Sub_fimbria_Left_mTBM1_Mean	right.accumbens.area	Volumes_subcortical	hipp_sub	0.3166	0.0576	3.7691e-08	1.37851e-06
Sub_fimbria_Left_mTBM2_Mean	right.accumbens.area	Volumes_subcortical	hipp_sub	0.1766	0.0561	0.0016279	0.0146448
Sub_fimbria_Left_mTBM3_Mean	right.accumbens.area	Volumes_subcortical	hipp_sub	0.2952	0.0623	2.1321e-06	5.46719e-05
Sub_fimbria_Left_Dete_Mean	right.accumbens.area	Volumes_other_structures	hipp_sub	0.3092	0.0597	2.1846e-07	6.98015e-06
Sub_fimbria_Left_Eigen1_Mean	right.accumbens.area	Volumes_other_structures	hipp_sub	0.2994	0.0617	1.2058e-06	3.26735e-05
Sub_fimbria_Left_Eigen2_Mean	right.accumbens.area	Volumes_other_structures	hipp_sub	0.3203	0.0575	2.5402e-08	9.5856e-07
Sub_fimbria_Right_RD_Mean	right.accumbens.area	Volumes_cortical	hipp_sub	0.012	0.079	0.879	0.944724
Sub_fimbria_Right_mTBM1_Mean	right.accumbens.area	Volumes_cortical	hipp_sub	0.2639	0.0693	0.00013869	0.00204076
Sub_fimbria_Right_mTBM2_Mean	right.accumbens.area	Volumes_cortical	hipp_sub	0.212	0.0517	4.128e-05	0.000732757
Sub_fimbria_Right_mTBM3_Mean	right.accumbens.area	Volumes_cortical	hipp_sub	0.2191	0.0739	0.0030445	0.023805
Sub_fimbria_Right_Dete_Mean	right.accumbens.area	Volumes_cortical	hipp_sub	0.243	0.0717	0.00069944	0.00753132
Sub_fimbria_Right_Eigen1_Mean	right.accumbens.area	Volumes_cortical	hipp_sub	0.2363	0.0741	0.0014233	0.0131621
Sub_fimbria_Right_Eigen2_Mean	right.accumbens.area	Volumes_cortical	hipp_sub	0.2724	0.0698	9.5706e-05	0.00149604
Sub_presubiculum_Left_RD_Mean	right.accumbens.area	Volumes_cortical	hipp_sub	0.3535	0.0533	3.2146e-11	1.82319e-09
Sub_presubiculum_Left_mTBM1_Mean	right.accumbens.area	Volumes_cortical	hipp_sub	0.2348	0.0654	0.0003308	0.00415329
Sub_presubiculum_Left_mTBM2_Mean	right.accumbens.area	Volumes_cortical	hipp_sub	0.2326	0.0598	9.9345e-05	0.00154429
Sub_presubiculum_Left_mTBM3_Mean	right.accumbens.area	Volumes_cortical	hipp_sub	0.1592	0.068	0.019214	0.091853
Sub_presubiculum_Left_Dete_Mean	right.accumbens.area	Volumes_cortical	hipp_sub	0.2	0.0667	0.0027062	0.0217779
Sub_presubiculum_Left_Eigen1_Mean	right.accumbens.area	Volumes_cortical	hipp_sub	0.1944	0.0677	0.0040871	0.0298252
Sub_presubiculum_Left_Eigen2_Mean	right.accumbens.area	Volumes_cortical	hipp_sub	0.2475	0.0653	0.00015168	0.00220186
Sub_presubiculum_Right_RD_Mean	right.accumbens.area	Volumes_cortical	hipp_sub	0.3597	0.0593	1.3309e-09	6.1592e-08
Sub_presubiculum_Right_mTBM1_Mean	right.accumbens.area	Volumes_cortical	hipp_sub	0.1315	0.0715	0.065764	0.213366
Sub_presubiculum_Right_mTBM2_Mean	right.accumbens.area	Volumes_cortical	hipp_sub	0.1986	0.0549	0.00029408	0.00378474
Sub_presubiculum_Right_mTBM3_Mean	right.accumbens.area	Volumes_cortical	hipp_sub	0.0422	0.0662	0.52424	0.733819
Sub_presubiculum_Right_Dete_Mean	right.accumbens.area	Volumes_cortical	hipp_sub	0.0835	0.0689	0.22514	0.458715
Sub_presubiculum_Right_Eigen1_Mean	right.accumbens.area	Volumes_cortical	hipp_sub	0.0989	0.0703	0.15914	0.373078
Sub_presubiculum_Right_Eigen2_Mean	right.accumbens.area	Volumes_cortical	hipp_sub	0.1418	0.0703	0.043646	0.161993
Sub_subiculum_Left_RD_Mean	right.accumbens.area	Volumes_cortical	hipp_sub	0.1426	0.0759	0.060161	0.201312
Sub_subiculum_Left_mTBM1_Mean	right.accumbens.area	Volumes_cortical	hipp_sub	0.2156	0.0819	0.008424	0.0508414
Sub_subiculum_Left_mTBM2_Mean	right.accumbens.area	Volumes_cortical	hipp_sub	0.2094	0.0575	0.00026857	0.00350772
Sub_subiculum_Left_mTBM3_Mean	right.accumbens.area	Volumes_cortical	hipp_sub	0.0772	0.0755	0.30661	0.548542
Sub_subiculum_Left_Dete_Mean	right.accumbens.area	Volumes_cortical	hipp_sub	0.1396	0.079	0.077036	0.23637
Sub_subiculum_Left_Eigen1_Mean	right.accumbens.area	Volumes_cortical	hipp_sub	0.1419	0.0784	0.070324	0.222778
Sub_subiculum_Left_Eigen2_Mean	right.accumbens.area	Volumes_cortical	hipp_sub	0.2301	0.08	0.0040244	0.029499
Sub_subiculum_Right_RD_Mean	right.accumbens.area	Volumes_cortical	hipp_sub	-0.0153	0.0638	0.81053	0.910494
Sub_subiculum_Right_mTBM1_Mean	right.accumbens.area	Volumes_cortical	hipp_sub	0.0951	0.0678	0.16044	0.374887
Sub_subiculum_Right_mTBM2_Mean	right.accumbens.area	Volumes_cortical	hipp_sub	0.1542	0.0565	0.0063369	0.0413026
Sub_subiculum_Right_mTBM3_Mean	right.accumbens.area	Volumes_cortical	hipp_sub	-0.0064	0.0657	0.92243	0.964689
Sub_subiculum_Right_Dete_Mean	right.accumbens.area	Volumes_cortical	hipp_sub	0.0372	0.0668	0.57764	0.770807
Sub_subiculum_Right_Eigen1_Mean	right.accumbens.area	Volumes_cortical	hipp_sub	0.0098	0.067	0.88355	0.946735
Sub_subiculum_Right_Eigen2_Mean	right.accumbens.area	Volumes_cortical	hipp_sub	0.0621	0.0691	0.36896	0.607042
Sub_CA1_Left_RD_Mean	right.ventral.DC	Volumes_cortical	hipp_sub	-0.2572	0.062	3.3964e-05	0.000620504
Sub_CA1_Left_mTBM1_Mean	right.ventral.DC	Volumes_cortical	hipp_sub	-0.1446	0.0694	0.037218	0.145457
Sub_CA1_Left_mTBM2_Mean	right.ventral.DC	Volumes_cortical	hipp_sub	-0.1802	0.0704	0.010472	0.0594995
Sub_CA1_Left_mTBM3_Mean	right.ventral.DC	Volumes_cortical	hipp_sub	-0.0729	0.0711	0.30501	0.54677
Sub_CA1_Left_Dete_Mean	right.ventral.DC	Volumes_cortical	hipp_sub	-0.1069	0.0704	0.12884	0.327329
Sub_CA1_Left_Eigen1_Mean	right.ventral.DC	Volumes_cortical	hipp_sub	-0.1471	0.066	0.025771	0.112775
Sub_CA1_Left_Eigen2_Mean	right.ventral.DC	Volumes_cortical	hipp_sub	-0.1601	0.0684	0.019197	0.091818
Sub_CA1_Right_RD_Mean	right.ventral.DC	Volumes_cortical	hipp_sub	-0.1626	0.0563	0.0038591	0.0285516
Sub_CA1_Right_mTBM1_Mean	right.ventral.DC	Volumes_cortical	hipp_sub	0.0073	0.0586	0.90055	0.954513
Sub_CA1_Right_mTBM2_Mean	right.ventral.DC	Volumes_cortical	hipp_sub	-0.0552	0.0615	0.36956	0.607569
Sub_CA1_Right_mTBM3_Mean	right.ventral.DC	Volumes_cortical	hipp_sub	0.0324	0.0578	0.57475	0.769041
Sub_CA1_Right_Dete_Mean	right.ventral.DC	Volumes_cortical	hipp_sub	0.02183	0.0583	0.70791	0.853429
Sub_CA1_Right_Eigen1_Mean	right.ventral.DC	Volumes_cortical	hipp_sub	-1.1792e-05	0.0594	0.99984	0.999924
Sub_CA1_Right_Eigen2_Mean	right.ventral.DC	Volumes_cortical	hipp_sub	-0.0136	0.0596	0.81925	0.914958
Sub_CA3_Left_RD_Mean	right.ventral.DC	Volumes_cortical	hipp_sub	-0.2594	0.0618	2.6598e-05	0.000500653
Sub_CA3_Left_mTBM1_Mean	right.ventral.DC	Volumes_cortical	hipp_sub	-0.2977	0.0639	3.2061e-06	7.80833e-05
Sub_CA3_Left_mTBM2_Mean	right.ventral.DC	Volumes_cortical	hipp_sub	-0.0867	0.0623	0.16416	0.380205
Sub_CA3_Left_mTBM3_Mean	right.ventral.DC	Volumes_cortical	hipp_sub	-0.3084	0.0656	2.5957e-06	6.49649e-05
Sub_CA3_Left_Dete_Mean	right.ventral.DC	Volumes_cortical	hipp_sub	-0.30356	0.0646	2.5733e-06	6.45232e-05
Sub_CA3_Left_Eigen1_Mean	right.ventral.DC	Volumes_cortical	hipp_sub	-0.323	0.0655	8.1716e-07	2.31799e-05
Sub_CA3_Left_Eigen2_Mean	right.ventral.DC	Volumes_cortical	hipp_sub	-0.3079	0.0641	1.5722e-06	4.149e-05
Sub_CA3_Right_RD_Mean	right.ventral.DC	Volumes_cortical	hipp_sub	-0.2103	0.0627	0.00079746	0.00835709
Sub_CA3_Right_mTBM1_Mean	right.ventral.DC	Volumes_cortical	hipp_sub	-0.2549	0.0629	5.027e-05	0.000866778
Sub_CA3_Right_mTBM2_Mean	right.ventral.DC	Volumes_cortical	hipp_sub	-0.0724	0.0616	0.2401	0.475785
Sub_CA3_Right_mTBM3_Mean	right.ventral.DC	Volumes_cortical	hipp_sub	-0.2709	0.0664	4.4685e-05	0.00078412
Sub_CA3_Right_Dete_Mean	right.ventral.DC	Volumes_cortical	hipp_sub	-0.2657	0.0644	3.7342e-05	0.000673289
Sub_CA3_Right_Eigen1_Mean	right.ventral.DC	Volumes_cortical	hipp_sub	-0.2598	0.0657	7.6539e-05	0.00123817
Sub_CA3_Right_Eigen2_Mean	right.ventral.DC	Volumes_other_structures	hipp_sub	-0.2487	0.063	7.9811e-05	0.00128411
Sub_HATA_Left_RD_Mean	right.ventral.DC	Volumes_other_structures	hipp_sub	-0.2464	0.0665	0.00020999	0.00287013
Sub_HATA_Left_mTBM3_Mean	right.ventral.DC	Volumes_other_structures	hipp_sub	0.10137	0.0954	0.2882	0.528721
Sub_HATA_Left_Dete_Mean	right.ventral.DC	Volumes_subcortical	hipp_sub	0.0844	0.0982	0.39	0.626065
Sub_HATA_Right_RD_Mean	right.ventral.DC	Volumes_subcortical	hipp_sub	0.025	0.0798	0.7543	0.880433
Sub_HATA_Right_mTBM1_Mean	right.ventral.DC	Volumes_other_structures	hipp_sub	-0.0069	0.0854	0.93557	0.97108
Sub_HATA_Right_mTBM2_Mean	right.ventral.DC	Volumes_subcortical	hipp_sub	-0.1864	0.074	0.01177	0.0647759
Sub_HATA_Right_mTBM3_Mean	right.ventral.DC	Volumes_subcortical	hipp_sub	0.041	0.0806	0.61084	0.793259
Sub_HATA_Right_Dete_Mean	right.ventral.DC	Volumes_subcortical	hipp_sub	0.018	0.0837	0.82933	0.920194
Sub_HATA_Right_Eigen1_Mean	right.ventral.DC	Volumes_subcortical	hipp_sub	0.0419	0.0907	0.6441	0.815211
Sub_HATA_Right_Eigen2_Mean	right.ventral.DC	Volumes_subcortical	hipp_sub	0.015	0.0855	0.86041	0.935683
Sub_HP_tail_Left_RD_Mean	right.ventral.DC	Volumes_subcortical	hipp_sub	-0.0624	0.0634	0.32493	0.565677
Sub_HP_tail_Left_mTBM1_Mean	right.ventral.DC	Volumes_other_structures	hipp_sub	-0.0116	0.0662	0.86045	0.935695
Sub_HP_tail_Left_mTBM2_Mean	right.ventral.DC	Volumes_other_structures	hipp_sub	-0.1295	0.0628	0.039323	0.15105
Sub_HP_tail_Left_mTBM3_Mean	right.ventral.DC	Volumes_subcortical	hipp_sub	0.0195	0.066	0.76725	0.887982
Sub_HP_tail_Left_Dete_Mean	right.ventral.DC	Volumes_subcortical	hipp_sub	0.0027	0.0662	0.96745	0.985067
Sub_HP_tail_Left_Eigen1_Mean	right.ventral.DC	Volumes_subcortical	hipp_sub	0.0133	0.0622	0.83092	0.92072
Sub_HP_tail_Left_Eigen2_Mean	right.ventral.DC	Volumes_subcortical	hipp_sub	-0.0145	0.0621	0.81571	0.913169
Sub_HP_tail_Right_RD_Mean	right.ventral.DC	Volumes_subcortical	hipp_sub	-0.0643	0.0599	0.28326	0.523446
Sub_HP_tail_Right_mTBM1_Mean	right.ventral.DC	Volumes_subcortical	hipp_sub	-0.0407	0.0632	0.5192	0.730194
Sub_HP_tail_Right_mTBM2_Mean	right.ventral.DC	Volumes_subcortical	hipp_sub	-0.1596	0.097	0.099896	0.279343
Sub_HP_tail_Right_mTBM3_Mean	right.ventral.DC	Volumes_subcortical	hipp_sub	-0.0226	0.0638	0.7232	0.862292
Sub_HP_tail_Right_Dete_Mean	right.ventral.DC	Volumes_subcortical	hipp_sub	-0.0328	0.0636	0.6059	0.789939
Sub_HP_tail_Right_Eigen1_Mean	right.ventral.DC	Volumes_subcortical	hipp_sub	-0.022	0.0584	0.7066	0.852497
Sub_HP_tail_Right_Eigen2_Mean	right.ventral.DC	Volumes_subcortical	hipp_sub	-0.0352	0.0594	0.5533	0.753978
Sub_fimbria_Left_RD_Mean	right.ventral.DC	Volumes_other_structures	hipp_sub	-0.1392	0.059	0.018301	0.0887335
Sub_fimbria_Left_mTBM1_Mean	right.ventral.DC	Volumes_other_structures	hipp_sub	-0.0779	0.0613	0.20418	0.433255
Sub_fimbria_Left_mTBM2_Mean	right.ventral.DC	Volumes_subcortical	hipp_sub	-0.1434	0.0639	0.024784	0.109815
Sub_fimbria_Left_mTBM3_Mean	right.ventral.DC	Volumes_subcortical	hipp_sub	-0.046	0.0626	0.46167	0.687554
Sub_fimbria_Left_Dete_Mean	right.ventral.DC	Volumes_subcortical	hipp_sub	-0.0635	0.0619	0.30434	0.546115
Sub_fimbria_Left_Eigen1_Mean	right.ventral.DC	Volumes_subcortical	hipp_sub	-0.0417	0.0616	0.49821	0.715613
Sub_fimbria_Left_Eigen2_Mean	right.ventral.DC	Volumes_subcortical	hipp_sub	-0.0705	0.0605	0.24345	0.479752
Sub_fimbria_Right_RD_Mean	right.ventral.DC	Volumes_subcortical	hipp_sub	-0.157	0.0771	0.0418	0.157391
Sub_fimbria_Right_mTBM1_Mean	right.ventral.DC	Volumes_subcortical	hipp_sub	0.06	0.0695	0.38832	0.624486
Sub_fimbria_Right_mTBM2_Mean	right.ventral.DC	Volumes_subcortical	hipp_sub	-0.061	0.0569	0.28359	0.523757
Sub_fimbria_Right_mTBM3_Mean	right.ventral.DC	Volumes_subcortical	hipp_sub	0.0811	0.0696	0.24377	0.480125
Sub_fimbria_Right_Dete_Mean	right.ventral.DC	Volumes_other_structures	hipp_sub	0.0678	0.0697	0.33033	0.570989
Sub_fimbria_Right_Eigen1_Mean	right.ventral.DC	Volumes_other_structures	hipp_sub	0.0836	0.0694	0.22786	0.461911
Sub_fimbria_Right_Eigen2_Mean	right.ventral.DC	Volumes_other_structures	hipp_sub	0.0661	0.0694	0.3406	0.580653
Sub_presubiculum_Left_RD_Mean	right.ventral.DC	Volumes_cortical	hipp_sub	-0.1855	0.0633	0.0033551	0.0256245
Sub_presubiculum_Left_mTBM1_Mean	right.ventral.DC	Volumes_cortical	hipp_sub	-0.2426	0.0622	9.4847e-05	0.00148457
Sub_presubiculum_Left_mTBM2_Mean	right.ventral.DC	Volumes_cortical	hipp_sub	-0.1066	0.0684	0.11906	0.311799
Sub_presubiculum_Left_mTBM3_Mean	right.ventral.DC	Volumes_cortical	hipp_sub	-0.1753	0.0612	0.0041554	0.0302123
Sub_presubiculum_Left_Dete_Mean	right.ventral.DC	Volumes_cortical	hipp_sub	-0.2114	0.0617	0.00061112	0.00677205
Sub_presubiculum_Left_Eigen1_Mean	right.ventral.DC	Volumes_cortical	hipp_sub	-0.2025	0.0628	0.0012604	0.0119749
Sub_presubiculum_Left_Eigen2_Mean	right.ventral.DC	Volumes_cortical	hipp_sub	-0.2472	0.063	8.6685e-05	0.00137653
Sub_presubiculum_Right_RD_Mean	right.ventral.DC	Volumes_cortical	hipp_sub	-0.1635	0.0669	0.014542	0.0754451
Sub_presubiculum_Right_mTBM1_Mean	right.ventral.DC	Volumes_cortical	hipp_sub	-0.2072	0.0644	0.0012884	0.0121764
Sub_presubiculum_Right_mTBM2_Mean	right.ventral.DC	Volumes_cortical	hipp_sub	-0.1413	0.0575	0.014094	0.0737812
Sub_presubiculum_Right_mTBM3_Mean	right.ventral.DC	Volumes_cortical	hipp_sub	-0.1232	0.0583	0.034583	0.138227
Sub_presubiculum_Right_Dete_Mean	right.ventral.DC	Volumes_cortical	hipp_sub	-0.1647	0.0608	0.0067625	0.0433048
Sub_presubiculum_Right_Eigen1_Mean	right.ventral.DC	Volumes_cortical	hipp_sub	-0.1847	0.0626	0.0031531	0.0244351
Sub_presubiculum_Right_Eigen2_Mean	right.ventral.DC	Volumes_cortical	hipp_sub	-0.2192	0.0633	0.00053221	0.00608196
Sub_subiculum_Left_RD_Mean	right.ventral.DC	Volumes_cortical	hipp_sub	-0.2322	0.0699	0.0008913	0.00912574
Sub_subiculum_Left_mTBM1_Mean	right.ventral.DC	Volumes_cortical	hipp_sub	-0.1191	0.0757	0.11554	0.306097
Sub_subiculum_Left_mTBM2_Mean	right.ventral.DC	Volumes_cortical	hipp_sub	-0.1479	0.0622	0.017381	0.085547
Sub_subiculum_Left_mTBM3_Mean	right.ventral.DC	Volumes_cortical	hipp_sub	-0.0295	0.071	0.67812	0.835442
Sub_subiculum_Left_Dete_Mean	right.ventral.DC	Volumes_cortical	hipp_sub	-0.0691	0.0732	0.34504	0.584686
Sub_subiculum_Left_Eigen1_Mean	right.ventral.DC	Volumes_cortical	hipp_sub	-0.0871	0.0728	0.23145	0.465929
Sub_subiculum_Left_Eigen2_Mean	right.ventral.DC	Volumes_cortical	hipp_sub	-0.1404	0.0741	0.057972	0.196267
Sub_subiculum_Right_RD_Mean	right.ventral.DC	Volumes_cortical	hipp_sub	-0.093	0.0533	0.080953	0.244055
Sub_subiculum_Right_mTBM1_Mean	right.ventral.DC	Volumes_cortical	hipp_sub	-0.0261	0.0643	0.68455	0.839436
Sub_subiculum_Right_mTBM2_Mean	right.ventral.DC	Volumes_cortical	hipp_sub	-0.0771	0.0552	0.16258	0.377974
Sub_subiculum_Right_mTBM3_Mean	right.ventral.DC	Volumes_cortical	hipp_sub	0.0331	0.0617	0.59221	0.780548
Sub_subiculum_Right_Dete_Mean	right.ventral.DC	Volumes_cortical	hipp_sub	0.0068	0.0628	0.91433	0.960975
Sub_subiculum_Right_Eigen1_Mean	right.ventral.DC	Volumes_cortical	hipp_sub	-0.0104	0.0624	0.86795	0.939435
Sub_subiculum_Right_Eigen2_Mean	right.ventral.DC	Volumes_cortical	hipp_sub	-0.0293	0.065	0.65193	0.819707
Sub_CA1_Left_RD_Mean	right.vessel	Volumes_cortical	hipp_sub	-0.0579	0.0904	0.52196	0.732149
Sub_CA1_Left_mTBM1_Mean	right.vessel	Volumes_cortical	hipp_sub	-0.2861	0.0996	0.0040812	0.0297959
Sub_CA1_Left_mTBM2_Mean	right.vessel	Volumes_cortical	hipp_sub	-0.0222	0.0888	0.8027	0.90629
Sub_CA1_Left_mTBM3_Mean	right.vessel	Volumes_cortical	hipp_sub	-0.2727	0.0958	0.0044255	0.031677
Sub_CA1_Left_Dete_Mean	right.vessel	Volumes_cortical	hipp_sub	-0.2822	0.0978	0.0038886	0.0287162
Sub_CA1_Left_Eigen1_Mean	right.vessel	Volumes_cortical	hipp_sub	-0.2832	0.0937	0.0024909	0.0204459
Sub_CA1_Left_Eigen2_Mean	right.vessel	Volumes_cortical	hipp_sub	-0.2648	0.0984	0.0071382	0.0450221
Sub_CA1_Right_RD_Mean	right.vessel	Volumes_cortical	hipp_sub	0.0029	0.107	0.97873	0.990344
Sub_CA1_Right_mTBM1_Mean	right.vessel	Volumes_cortical	hipp_sub	-0.1116	0.1041	0.28361	0.523757
Sub_CA1_Right_mTBM2_Mean	right.vessel	Volumes_cortical	hipp_sub	0.1088	0.0925	0.23963	0.47529
Sub_CA1_Right_mTBM3_Mean	right.vessel	Volumes_cortical	hipp_sub	-0.1307	0.0974	0.17976	0.401972
Sub_CA1_Right_Dete_Mean	right.vessel	Volumes_cortical	hipp_sub	-0.12433	0.1006	0.21635	0.447881
Sub_CA1_Right_Eigen1_Mean	right.vessel	Volumes_cortical	hipp_sub	-0.10484	0.1046	0.31641	0.557884
Sub_CA1_Right_Eigen2_Mean	right.vessel	Volumes_cortical	hipp_sub	-0.0888	0.1095	0.41713	0.650438
Sub_CA3_Left_RD_Mean	right.vessel	Volumes_cortical	hipp_sub	0.088938	0.0776	0.25172	0.489625
Sub_CA3_Left_mTBM1_Mean	right.vessel	Volumes_cortical	hipp_sub	0.0543	0.0891	0.54242	0.746926
Sub_CA3_Left_mTBM2_Mean	right.vessel	Volumes_cortical	hipp_sub	0.1406	0.0774	0.069224	0.220559
Sub_CA3_Left_mTBM3_Mean	right.vessel	Volumes_cortical	hipp_sub	0.0178	0.0971	0.85445	0.93267
Sub_CA3_Left_Dete_Mean	right.vessel	Volumes_cortical	hipp_sub	0.038084	0.0926	0.68092	0.83708
Sub_CA3_Left_Eigen1_Mean	right.vessel	Volumes_cortical	hipp_sub	0.0249	0.0957	0.7944	0.901879
Sub_CA3_Left_Eigen2_Mean	right.vessel	Volumes_cortical	hipp_sub	0.0589	0.091	0.51735	0.728875
Sub_CA3_Right_RD_Mean	right.vessel	Volumes_cortical	hipp_sub	0.0455	0.0778	0.55843	0.757472
Sub_CA3_Right_mTBM1_Mean	right.vessel	Volumes_cortical	hipp_sub	-0.0013	0.0908	0.98835	0.994976
Sub_CA3_Right_mTBM2_Mean	right.vessel	Volumes_cortical	hipp_sub	0.1294	0.0852	0.12878	0.327229
Sub_CA3_Right_mTBM3_Mean	right.vessel	Volumes_cortical	hipp_sub	-0.0293	0.1018	0.77329	0.891046
Sub_CA3_Right_Dete_Mean	right.vessel	Volumes_cortical	hipp_sub	-0.0131	0.0957	0.89091	0.950251
Sub_CA3_Right_Eigen1_Mean	right.vessel	Volumes_cortical	hipp_sub	-0.029	0.0989	0.76909	0.888911
Sub_CA3_Right_Eigen2_Mean	right.vessel	Volumes_cortical	hipp_sub	0.0152	0.0907	0.86726	0.939093
Sub_HATA_Left_RD_Mean	right.vessel	Volumes_cortical	hipp_sub	-0.1054	0.1005	0.29453	0.535579
Sub_HATA_Left_mTBM3_Mean	right.vessel	Volumes_cortical	hipp_sub	0.086888	0.1173	0.4587	0.685343
Sub_HATA_Left_Dete_Mean	right.vessel	Volumes_cortical	hipp_sub	0.1236	0.1241	0.3191	0.56033
Sub_HATA_Right_RD_Mean	right.vessel	Volumes_cortical	hipp_sub	-0.0119	0.1158	0.9185	0.96292
Sub_HATA_Right_mTBM1_Mean	right.vessel	Volumes_cortical	hipp_sub	-0.0212	0.1385	0.87812	0.944291
Sub_HATA_Right_mTBM2_Mean	right.vessel	Volumes_cortical	hipp_sub	0.1498	0.1056	0.15591	0.368359
Sub_HATA_Right_mTBM3_Mean	right.vessel	Volumes_other_structures	hipp_sub	-0.0775	0.13	0.55084	0.75247
Sub_HATA_Right_Dete_Mean	right.vessel	Volumes_other_structures	hipp_sub	-0.0586	0.1352	0.66489	0.827759
Sub_HATA_Right_Eigen1_Mean	right.vessel	Volumes_other_structures	hipp_sub	-0.0799	0.139	0.56539	0.762271
Sub_HATA_Right_Eigen2_Mean	right.vessel	Volumes_subcortical	hipp_sub	-0.0424	0.1397	0.76141	0.884432
Sub_HP_tail_Left_RD_Mean	right.vessel	Volumes_subcortical	hipp_sub	0.1484	0.0757	0.050062	0.178061
Sub_HP_tail_Left_mTBM1_Mean	right.vessel	Volumes_other_structures	hipp_sub	0.1512	0.0832	0.0692	0.2205
Sub_HP_tail_Left_mTBM2_Mean	right.vessel	Volumes_subcortical	hipp_sub	0.1499	0.0765	0.050162	0.178304
Sub_HP_tail_Left_mTBM3_Mean	right.vessel	Volumes_subcortical	hipp_sub	0.1367	0.0867	0.1149	0.305039
Sub_HP_tail_Left_Dete_Mean	right.vessel	Volumes_subcortical	hipp_sub	0.1457	0.0848	0.085923	0.253602
Sub_HP_tail_Left_Eigen1_Mean	right.vessel	Volumes_subcortical	hipp_sub	0.1314	0.0756	0.082217	0.246561
Sub_HP_tail_Left_Eigen2_Mean	right.vessel	Volumes_subcortical	hipp_sub	0.1318	0.0757	0.08183	0.245865
Sub_HP_tail_Right_RD_Mean	right.vessel	Volumes_subcortical	hipp_sub	0.1119	0.0866	0.1964	0.423209
Sub_HP_tail_Right_mTBM1_Mean	right.vessel	Volumes_other_structures	hipp_sub	0.0521	0.0923	0.5726	0.767493
Sub_HP_tail_Right_mTBM2_Mean	right.vessel	Volumes_other_structures	hipp_sub	0.1599	0.1197	0.18177	0.404531
Sub_HP_tail_Right_mTBM3_Mean	right.vessel	Volumes_subcortical	hipp_sub	0.0233	0.0937	0.8035	0.906687
Sub_HP_tail_Right_Dete_Mean	right.vessel	Volumes_subcortical	hipp_sub	0.0399	0.0932	0.6684	0.829932
Sub_HP_tail_Right_Eigen1_Mean	right.vessel	Volumes_subcortical	hipp_sub	0.0701	0.0888	0.4296	0.661013
Sub_HP_tail_Right_Eigen2_Mean	right.vessel	Volumes_subcortical	hipp_sub	0.085	0.089	0.3394	0.579345
Sub_fimbria_Left_RD_Mean	right.vessel	Volumes_subcortical	hipp_sub	-0.0187	0.085	0.82563	0.918068
Sub_fimbria_Left_mTBM1_Mean	right.vessel	Volumes_subcortical	hipp_sub	0.0186	0.0814	0.81906	0.914874
Sub_fimbria_Left_mTBM2_Mean	right.vessel	Volumes_subcortical	hipp_sub	0.1329	0.0734	0.070262	0.222657
Sub_fimbria_Left_mTBM3_Mean	right.vessel	Volumes_subcortical	hipp_sub	-0.0135	0.0866	0.87642	0.943658
Sub_fimbria_Left_Dete_Mean	right.vessel	Volumes_subcortical	hipp_sub	0.0037	0.0839	0.96445	0.983813
Sub_fimbria_Left_Eigen1_Mean	right.vessel	Volumes_subcortical	hipp_sub	-0.0055	0.086	0.94889	0.977011
Sub_fimbria_Left_Eigen2_Mean	right.vessel	Volumes_subcortical	hipp_sub	0.0259	0.0813	0.75009	0.878096
Sub_fimbria_Right_RD_Mean	right.vessel	Volumes_other_structures	hipp_sub	0.0483	0.1106	0.6626	0.826303
Sub_fimbria_Right_mTBM1_Mean	right.vessel	Volumes_other_structures	hipp_sub	0.1122	0.098	0.25225	0.490165
Sub_fimbria_Right_mTBM2_Mean	right.vessel	Volumes_subcortical	hipp_sub	0.1382	0.0744	0.063214	0.208035
Sub_fimbria_Right_mTBM3_Mean	right.vessel	Volumes_subcortical	hipp_sub	0.0875	0.1038	0.39905	0.634115
Sub_fimbria_Right_Dete_Mean	right.vessel	Volumes_subcortical	hipp_sub	0.0975	0.101	0.33424	0.574676
Sub_fimbria_Right_Eigen1_Mean	right.vessel	Volumes_subcortical	hipp_sub	0.0709	0.1027	0.48974	0.709494
Sub_fimbria_Right_Eigen2_Mean	right.vessel	Volumes_subcortical	hipp_sub	0.101	0.0977	0.30152	0.543074
Sub_presubiculum_Left_RD_Mean	right.vessel	Volumes_subcortical	hipp_sub	0.1043	0.0795	0.18982	0.41488
Sub_presubiculum_Left_mTBM1_Mean	right.vessel	Volumes_subcortical	hipp_sub	-0.0813	0.0968	0.40109	0.635884
Sub_presubiculum_Left_mTBM2_Mean	right.vessel	Volumes_subcortical	hipp_sub	0.1842	0.0781	0.018355	0.0889046
Sub_presubiculum_Left_mTBM3_Mean	right.vessel	Volumes_subcortical	hipp_sub	-0.1171	0.096	0.22271	0.455895
Sub_presubiculum_Left_Dete_Mean	right.vessel	Volumes_other_structures	hipp_sub	-0.0986	0.0971	0.30969	0.5513
Sub_presubiculum_Left_Eigen1_Mean	right.vessel	Volumes_other_structures	hipp_sub	-0.1107	0.0971	0.25417	0.492466
Sub_presubiculum_Left_Eigen2_Mean	right.vessel	Volumes_other_structures	hipp_sub	-0.0746	0.0971	0.44219	0.671337
Sub_presubiculum_Right_RD_Mean	right.vessel	Volumes_cortical	hipp_sub	0.048	0.0874	0.58311	0.774211
Sub_presubiculum_Right_mTBM1_Mean	right.vessel	Volumes_cortical	hipp_sub	-0.0981	0.114	0.38962	0.62573
Sub_presubiculum_Right_mTBM2_Mean	right.vessel	Volumes_cortical	hipp_sub	0.147	0.0775	0.057993	0.196324
Sub_presubiculum_Right_mTBM3_Mean	right.vessel	Volumes_cortical	hipp_sub	-0.1253	0.1022	0.22057	0.453193
Sub_presubiculum_Right_Dete_Mean	right.vessel	Volumes_cortical	hipp_sub	-0.1119	0.1083	0.30147	0.543066
Sub_presubiculum_Right_Eigen1_Mean	right.vessel	Volumes_cortical	hipp_sub	-0.107	0.1075	0.31967	0.560938
Sub_presubiculum_Right_Eigen2_Mean	right.vessel	Volumes_cortical	hipp_sub	-0.1037	0.109	0.34164	0.581509
Sub_subiculum_Left_RD_Mean	right.vessel	Volumes_cortical	hipp_sub	-0.0188	0.1091	0.86304	0.93701
Sub_subiculum_Left_mTBM1_Mean	right.vessel	Volumes_cortical	hipp_sub	-0.0195	0.0999	0.84509	0.92779
Sub_subiculum_Left_mTBM2_Mean	right.vessel	Volumes_cortical	hipp_sub	0.1612	0.0727	0.026622	0.115288
Sub_subiculum_Left_mTBM3_Mean	right.vessel	Volumes_cortical	hipp_sub	-0.0682	0.0912	0.45454	0.681903
Sub_subiculum_Left_Dete_Mean	right.vessel	Volumes_cortical	hipp_sub	-0.0494	0.0955	0.60534	0.789566
Sub_subiculum_Left_Eigen1_Mean	right.vessel	Volumes_cortical	hipp_sub	-0.0472	0.0959	0.62258	0.801375
Sub_subiculum_Left_Eigen2_Mean	right.vessel	Volumes_cortical	hipp_sub	-0.0087	0.1002	0.93068	0.968734
Sub_subiculum_Right_RD_Mean	right.vessel	Volumes_cortical	hipp_sub	-0.0211	0.0982	0.83022	0.920502
Sub_subiculum_Right_mTBM1_Mean	right.vessel	Volumes_cortical	hipp_sub	-0.0597	0.1253	0.63385	0.808742
Sub_subiculum_Right_mTBM2_Mean	right.vessel	Volumes_cortical	hipp_sub	0.134	0.0751	0.074387	0.230927
Sub_subiculum_Right_mTBM3_Mean	right.vessel	Volumes_cortical	hipp_sub	-0.109	0.106	0.30382	0.545501
Sub_subiculum_Right_Dete_Mean	right.vessel	Volumes_cortical	hipp_sub	-0.087	0.1145	0.44713	0.675724
Sub_subiculum_Right_Eigen1_Mean	right.vessel	Volumes_cortical	hipp_sub	-0.1036	0.1122	0.35586	0.594378
Sub_subiculum_Right_Eigen2_Mean	right.vessel	Volumes_cortical	hipp_sub	-0.0756	0.1256	0.54733	0.750209
Sub_CA1_Left_RD_Mean	grey.matter	Volumes_cortical	hipp_sub	0.3264	0.0616	1.1604e-07	3.91145e-06
Sub_CA1_Left_mTBM1_Mean	grey.matter	Volumes_cortical	hipp_sub	0.1294	0.0726	0.074727	0.23164
Sub_CA1_Left_mTBM2_Mean	grey.matter	Volumes_cortical	hipp_sub	0.2612	0.0833	0.0017183	0.0152592
Sub_CA1_Left_mTBM3_Mean	grey.matter	Volumes_cortical	hipp_sub	0.0488	0.0722	0.49921	0.716335
Sub_CA1_Left_Dete_Mean	grey.matter	Volumes_cortical	hipp_sub	0.0866	0.0722	0.23041	0.464751
Sub_CA1_Left_Eigen1_Mean	grey.matter	Volumes_cortical	hipp_sub	0.0927	0.0716	0.19571	0.422277
Sub_CA1_Left_Eigen2_Mean	grey.matter	Volumes_cortical	hipp_sub	0.1257	0.0725	0.083105	0.248111
Sub_CA1_Right_RD_Mean	grey.matter	Volumes_cortical	hipp_sub	0.2472	0.0686	0.00031414	0.00398464
Sub_CA1_Right_mTBM1_Mean	grey.matter	Volumes_cortical	hipp_sub	-0.0316	0.0671	0.63706	0.810661
Sub_CA1_Right_mTBM2_Mean	grey.matter	Volumes_cortical	hipp_sub	0.1368	0.0735	0.06266	0.206813
Sub_CA1_Right_mTBM3_Mean	grey.matter	Volumes_cortical	hipp_sub	-0.0777	0.064	0.22482	0.458397
Sub_CA1_Right_Dete_Mean	grey.matter	Volumes_cortical	hipp_sub	-0.058404	0.0654	0.37202	0.609765
Sub_CA1_Right_Eigen1_Mean	grey.matter	Volumes_cortical	hipp_sub	-0.068119	0.0666	0.3067	0.54862
Sub_CA1_Right_Eigen2_Mean	grey.matter	Volumes_cortical	hipp_sub	-0.0459	0.0683	0.5009	0.717493
Sub_CA3_Left_RD_Mean	grey.matter	Volumes_cortical	hipp_sub	0.25438	0.0617	3.7833e-05	0.00068098
Sub_CA3_Left_mTBM1_Mean	grey.matter	Volumes_cortical	hipp_sub	0.2911	0.0611	1.8976e-06	4.92164e-05
Sub_CA3_Left_mTBM2_Mean	grey.matter	Volumes_cortical	hipp_sub	0.1609	0.0677	0.017516	0.0859888
Sub_CA3_Left_mTBM3_Mean	grey.matter	Volumes_cortical	hipp_sub	0.2844	0.0638	8.1638e-06	0.000178683
Sub_CA3_Left_Dete_Mean	grey.matter	Volumes_cortical	hipp_sub	0.28918	0.062	3.1131e-06	7.60912e-05
Sub_CA3_Left_Eigen1_Mean	grey.matter	Volumes_cortical	hipp_sub	0.2913	0.0648	6.8408e-06	0.000152679
Sub_CA3_Left_Eigen2_Mean	grey.matter	Volumes_cortical	hipp_sub	0.3003	0.0625	1.5779e-06	4.16173e-05
Sub_CA3_Right_RD_Mean	grey.matter	Volumes_cortical	hipp_sub	0.3127	0.0577	5.882e-08	2.08083e-06
Sub_CA3_Right_mTBM1_Mean	grey.matter	Volumes_cortical	hipp_sub	0.3388	0.0582	5.7945e-09	2.42644e-07
Sub_CA3_Right_mTBM2_Mean	grey.matter	Volumes_cortical	hipp_sub	0.1968	0.0701	0.0049667	0.0344731
Sub_CA3_Right_mTBM3_Mean	grey.matter	Volumes_cortical	hipp_sub	0.3296	0.0647	3.4292e-07	1.05218e-05
Sub_CA3_Right_Dete_Mean	grey.matter	Volumes_cortical	hipp_sub	0.3368	0.0608	3.1095e-08	1.1546e-06
Sub_CA3_Right_Eigen1_Mean	grey.matter	Volumes_cortical	hipp_sub	0.3343	0.0622	7.8299e-08	2.71737e-06
Sub_CA3_Right_Eigen2_Mean	grey.matter	Volumes_cortical	hipp_sub	0.3352	0.0577	6.1101e-09	2.54514e-07
Sub_HATA_Left_RD_Mean	grey.matter	Volumes_cortical	hipp_sub	0.1716	0.0807	0.033441	0.134939
Sub_HATA_Left_mTBM3_Mean	grey.matter	Volumes_cortical	hipp_sub	-0.045454	0.105	0.6651	0.827878
Sub_HATA_Left_Dete_Mean	grey.matter	Volumes_cortical	hipp_sub	-0.0169	0.1078	0.8755	0.943277
Sub_HATA_Right_RD_Mean	grey.matter	Volumes_cortical	hipp_sub	-0.1115	0.1009	0.2692	0.508911
Sub_HATA_Right_mTBM1_Mean	grey.matter	Volumes_cortical	hipp_sub	-0.1266	0.0942	0.17883	0.400841
Sub_HATA_Right_mTBM2_Mean	grey.matter	Volumes_cortical	hipp_sub	0.2679	0.0723	0.00021232	0.00289435
Sub_HATA_Right_mTBM3_Mean	grey.matter	Volumes_cortical	hipp_sub	-0.1796	0.085	0.034612	0.138273
Sub_HATA_Right_Dete_Mean	grey.matter	Volumes_cortical	hipp_sub	-0.1558	0.0888	0.079343	0.240958
Sub_HATA_Right_Eigen1_Mean	grey.matter	Volumes_cortical	hipp_sub	-0.2094	0.0936	0.025291	0.111407
Sub_HATA_Right_Eigen2_Mean	grey.matter	Volumes_cortical	hipp_sub	-0.1666	0.0939	0.076176	0.234599
Sub_HP_tail_Left_RD_Mean	grey.matter	Volumes_cortical	hipp_sub	0.1367	0.0698	0.05006	0.178061
Sub_HP_tail_Left_mTBM1_Mean	grey.matter	Volumes_cortical	hipp_sub	0.0344	0.0701	0.62342	0.801859
Sub_HP_tail_Left_mTBM2_Mean	grey.matter	Volumes_cortical	hipp_sub	0.2209	0.0722	0.0022248	0.0186936
Sub_HP_tail_Left_mTBM3_Mean	grey.matter	Volumes_other_structures	hipp_sub	-0.0195	0.0688	0.77719	0.893201
Sub_HP_tail_Left_Dete_Mean	grey.matter	Volumes_other_structures	hipp_sub	0.0099	0.0696	0.88688	0.948368
Sub_HP_tail_Left_Eigen1_Mean	grey.matter	Volumes_other_structures	hipp_sub	0.0421	0.0679	0.53479	0.741341
Sub_HP_tail_Left_Eigen2_Mean	grey.matter	Volumes_subcortical	hipp_sub	0.0764	0.0676	0.25788	0.496535
Sub_HP_tail_Right_RD_Mean	grey.matter	Volumes_subcortical	hipp_sub	0.1289	0.0713	0.070869	0.223894
Sub_HP_tail_Right_mTBM1_Mean	grey.matter	Volumes_other_structures	hipp_sub	0.026	0.0751	0.7295	0.865839
Sub_HP_tail_Right_mTBM2_Mean	grey.matter	Volumes_subcortical	hipp_sub	0.2923	0.0896	0.0011031	0.0107766
Sub_HP_tail_Right_mTBM3_Mean	grey.matter	Volumes_subcortical	hipp_sub	-0.0351	0.0773	0.6502	0.818777
Sub_HP_tail_Right_Dete_Mean	grey.matter	Volumes_subcortical	hipp_sub	-0.0014	0.0761	0.9853	0.993621
Sub_HP_tail_Right_Eigen1_Mean	grey.matter	Volumes_subcortical	hipp_sub	0.0481	0.0727	0.5081	0.722655
Sub_HP_tail_Right_Eigen2_Mean	grey.matter	Volumes_subcortical	hipp_sub	0.0649	0.0717	0.3651	0.603291
Sub_fimbria_Left_RD_Mean	grey.matter	Volumes_subcortical	hipp_sub	0.039	0.0667	0.55897	0.757877
Sub_fimbria_Left_mTBM1_Mean	grey.matter	Volumes_other_structures	hipp_sub	0.181	0.0621	0.003544	0.0267512
Sub_fimbria_Left_mTBM2_Mean	grey.matter	Volumes_other_structures	hipp_sub	0.2371	0.0684	0.00052453	0.00601372
Sub_fimbria_Left_mTBM3_Mean	grey.matter	Volumes_subcortical	hipp_sub	0.1406	0.0667	0.034876	0.139007
Sub_fimbria_Left_Dete_Mean	grey.matter	Volumes_subcortical	hipp_sub	0.1636	0.064	0.010623	0.0601525
Sub_fimbria_Left_Eigen1_Mean	grey.matter	Volumes_subcortical	hipp_sub	0.1447	0.0659	0.028163	0.11986
Sub_fimbria_Left_Eigen2_Mean	grey.matter	Volumes_subcortical	hipp_sub	0.1799	0.0618	0.003628	0.0272576
Sub_fimbria_Right_RD_Mean	grey.matter	Volumes_subcortical	hipp_sub	0.0086	0.0849	0.9195	0.963437
Sub_fimbria_Right_mTBM1_Mean	grey.matter	Volumes_subcortical	hipp_sub	0.148	0.0766	0.053429	0.185922
Sub_fimbria_Right_mTBM2_Mean	grey.matter	Volumes_subcortical	hipp_sub	0.2253	0.0587	0.00012336	0.00185217
Sub_fimbria_Right_mTBM3_Mean	grey.matter	Volumes_subcortical	hipp_sub	0.0918	0.0796	0.24852	0.485867
Sub_fimbria_Right_Dete_Mean	grey.matter	Volumes_subcortical	hipp_sub	0.1194	0.0784	0.12792	0.325679
Sub_fimbria_Right_Eigen1_Mean	grey.matter	Volumes_subcortical	hipp_sub	0.1045	0.0796	0.18942	0.414406
Sub_fimbria_Right_Eigen2_Mean	grey.matter	Volumes_subcortical	hipp_sub	0.1509	0.0771	0.05018	0.178348
Sub_presubiculum_Left_RD_Mean	grey.matter	Volumes_other_structures	hipp_sub	0.3476	0.0538	1.0828e-10	5.74047e-09
Sub_presubiculum_Left_mTBM1_Mean	grey.matter	Volumes_other_structures	hipp_sub	0.2122	0.0683	0.0018999	0.0164983
Sub_presubiculum_Left_mTBM2_Mean	grey.matter	Volumes_subcortical	hipp_sub	0.2169	0.0707	0.0021674	0.0182954
Sub_presubiculum_Left_mTBM3_Mean	grey.matter	Volumes_subcortical	hipp_sub	0.1237	0.0693	0.074302	0.230729
Sub_presubiculum_Left_Dete_Mean	grey.matter	Volumes_subcortical	hipp_sub	0.1708	0.0689	0.013218	0.0703263
Sub_presubiculum_Left_Eigen1_Mean	grey.matter	Volumes_subcortical	hipp_sub	0.1414	0.0707	0.045543	0.166742
Sub_presubiculum_Left_Eigen2_Mean	grey.matter	Volumes_subcortical	hipp_sub	0.207	0.069	0.0027052	0.0217717
Sub_presubiculum_Right_RD_Mean	grey.matter	Volumes_subcortical	hipp_sub	0.3688	0.0621	2.8629e-09	1.26106e-07
Sub_presubiculum_Right_mTBM1_Mean	grey.matter	Volumes_subcortical	hipp_sub	0.0903	0.0777	0.24516	0.481774
Sub_presubiculum_Right_mTBM2_Mean	grey.matter	Volumes_subcortical	hipp_sub	0.2536	0.0596	2.0585e-05	0.000401293
Sub_presubiculum_Right_mTBM3_Mean	grey.matter	Volumes_subcortical	hipp_sub	-0.017	0.0688	0.8049	0.907534
Sub_presubiculum_Right_Dete_Mean	grey.matter	Volumes_other_structures	hipp_sub	0.034	0.0727	0.64036	0.812789
Sub_presubiculum_Right_Eigen1_Mean	grey.matter	Volumes_other_structures	hipp_sub	0.0718	0.0728	0.32369	0.564642
Sub_presubiculum_Right_Eigen2_Mean	grey.matter	Volumes_other_structures	hipp_sub	0.1197	0.0758	0.11445	0.304287
Sub_subiculum_Left_RD_Mean	grey.matter	Volumes_cortical	hipp_sub	0.1968	0.0778	0.011451	0.0635464
Sub_subiculum_Left_mTBM1_Mean	grey.matter	Volumes_cortical	hipp_sub	0.0665	0.0809	0.41094	0.645029
Sub_subiculum_Left_mTBM2_Mean	grey.matter	Volumes_cortical	hipp_sub	0.2482	0.0647	0.00012533	0.0018773
Sub_subiculum_Left_mTBM3_Mean	grey.matter	Volumes_cortical	hipp_sub	-0.0433	0.0803	0.58973	0.778737
Sub_subiculum_Left_Dete_Mean	grey.matter	Volumes_cortical	hipp_sub	0.0037	0.0811	0.96322	0.983489
Sub_subiculum_Left_Eigen1_Mean	grey.matter	Volumes_cortical	hipp_sub	0.0204	0.0791	0.79695	0.903406
Sub_subiculum_Left_Eigen2_Mean	grey.matter	Volumes_cortical	hipp_sub	0.1022	0.0769	0.18432	0.408028
Sub_subiculum_Right_RD_Mean	grey.matter	Volumes_cortical	hipp_sub	-0.0212	0.0711	0.76521	0.886787
Sub_subiculum_Right_mTBM1_Mean	grey.matter	Volumes_cortical	hipp_sub	0.0097	0.0757	0.89768	0.953055
Sub_subiculum_Right_mTBM2_Mean	grey.matter	Volumes_cortical	hipp_sub	0.2327	0.0617	0.000164	0.00234954
Sub_subiculum_Right_mTBM3_Mean	grey.matter	Volumes_cortical	hipp_sub	-0.1036	0.0678	0.12664	0.323591
Sub_subiculum_Right_Dete_Mean	grey.matter	Volumes_cortical	hipp_sub	-0.0541	0.071	0.44607	0.674841
Sub_subiculum_Right_Eigen1_Mean	grey.matter	Volumes_cortical	hipp_sub	-0.0818	0.0699	0.24246	0.478656
Sub_subiculum_Right_Eigen2_Mean	grey.matter	Volumes_cortical	hipp_sub	-0.0296	0.0748	0.6922	0.84407
Sub_CA1_Left_RD_Mean	white.matter	Volumes_cortical	hipp_sub	0.2189	0.0653	0.00080923	0.00844649
Sub_CA1_Left_mTBM1_Mean	white.matter	Volumes_cortical	hipp_sub	0.0854	0.0928	0.35748	0.59585
Sub_CA1_Left_mTBM2_Mean	white.matter	Volumes_cortical	hipp_sub	0.1015	0.0678	0.13467	0.33617
Sub_CA1_Left_mTBM3_Mean	white.matter	Volumes_cortical	hipp_sub	0.0282	0.0926	0.76046	0.883944
Sub_CA1_Left_Dete_Mean	white.matter	Volumes_cortical	hipp_sub	0.0556	0.0932	0.55104	0.752603
Sub_CA1_Left_Eigen1_Mean	white.matter	Volumes_cortical	hipp_sub	0.1027	0.0886	0.24635	0.483174
Sub_CA1_Left_Eigen2_Mean	white.matter	Volumes_cortical	hipp_sub	0.1206	0.0893	0.17679	0.398112
Sub_CA1_Right_RD_Mean	white.matter	Volumes_cortical	hipp_sub	0.2913	0.071	4.0917e-05	0.000727128
Sub_CA1_Right_mTBM1_Mean	white.matter	Volumes_cortical	hipp_sub	0.073	0.0888	0.41091	0.645003
Sub_CA1_Right_mTBM2_Mean	white.matter	Volumes_cortical	hipp_sub	0.2372	0.0728	0.0011149	0.0108716
Sub_CA1_Right_mTBM3_Mean	white.matter	Volumes_cortical	hipp_sub	0.0213	0.087	0.80656	0.908382
Sub_CA1_Right_Dete_Mean	white.matter	Volumes_cortical	hipp_sub	0.045624	0.0882	0.6051	0.789426
Sub_CA1_Right_Eigen1_Mean	white.matter	Volumes_cortical	hipp_sub	0.060501	0.0896	0.49955	0.716607
Sub_CA1_Right_Eigen2_Mean	white.matter	Volumes_cortical	hipp_sub	0.1144	0.0899	0.20294	0.431636
Sub_CA3_Left_RD_Mean	white.matter	Volumes_cortical	hipp_sub	0.19187	0.0562	0.00064237	0.00705399
Sub_CA3_Left_mTBM1_Mean	white.matter	Volumes_cortical	hipp_sub	0.1771	0.059	0.0026766	0.0216092
Sub_CA3_Left_mTBM2_Mean	white.matter	Volumes_cortical	hipp_sub	0.225	0.0691	0.001128	0.0109669
Sub_CA3_Left_mTBM3_Mean	white.matter	Volumes_cortical	hipp_sub	0.1846	0.0643	0.004086	0.0298218
Sub_CA3_Left_Dete_Mean	white.matter	Volumes_cortical	hipp_sub	0.18102	0.0611	0.0030596	0.0239015
Sub_CA3_Left_Eigen1_Mean	white.matter	Volumes_cortical	hipp_sub	0.1729	0.0639	0.0068284	0.0436063
Sub_CA3_Left_Eigen2_Mean	white.matter	Volumes_cortical	hipp_sub	0.1735	0.0602	0.0039655	0.029155
Sub_CA3_Right_RD_Mean	white.matter	Volumes_cortical	hipp_sub	0.2428	0.0665	0.00026319	0.00345168
Sub_CA3_Right_mTBM1_Mean	white.matter	Volumes_cortical	hipp_sub	0.2054	0.0687	0.0027988	0.0223396
Sub_CA3_Right_mTBM2_Mean	white.matter	Volumes_cortical	hipp_sub	0.1884	0.07	0.0070836	0.0447699
Sub_CA3_Right_mTBM3_Mean	white.matter	Volumes_cortical	hipp_sub	0.1879	0.0756	0.012891	0.0690503
Sub_CA3_Right_Dete_Mean	white.matter	Volumes_cortical	hipp_sub	0.1985	0.0717	0.0055994	0.037622
Sub_CA3_Right_Eigen1_Mean	white.matter	Volumes_cortical	hipp_sub	0.2034	0.073	0.005364	0.036492
Sub_CA3_Right_Eigen2_Mean	white.matter	Volumes_cortical	hipp_sub	0.2163	0.0685	0.0015932	0.0144149
Sub_HATA_Left_RD_Mean	white.matter	Volumes_cortical	hipp_sub	0.1651	0.0764	0.030645	0.127183
Sub_HATA_Left_mTBM3_Mean	white.matter	Volumes_cortical	hipp_sub	-0.076115	0.095	0.4231	0.6555
Sub_HATA_Left_Dete_Mean	white.matter	Volumes_cortical	hipp_sub	-0.0465	0.0988	0.6381	0.811311
Sub_HATA_Right_RD_Mean	white.matter	Volumes_cortical	hipp_sub	0.0397	0.0931	0.6698	0.830661
Sub_HATA_Right_mTBM1_Mean	white.matter	Volumes_cortical	hipp_sub	0.1856	0.0967	0.054888	0.189236
Sub_HATA_Right_mTBM2_Mean	white.matter	Volumes_cortical	hipp_sub	0.0771	0.0938	0.41065	0.644797
Sub_HATA_Right_mTBM3_Mean	white.matter	Volumes_cortical	hipp_sub	0.1229	0.1077	0.25363	0.491841
Sub_HATA_Right_Dete_Mean	white.matter	Volumes_cortical	hipp_sub	0.1598	0.1026	0.11927	0.312211
Sub_HATA_Right_Eigen1_Mean	white.matter	Volumes_cortical	hipp_sub	0.0603	0.112	0.59052	0.77926
Sub_HATA_Right_Eigen2_Mean	white.matter	Volumes_cortical	hipp_sub	0.176	0.1055	0.095368	0.271138
Sub_HP_tail_Left_RD_Mean	white.matter	Volumes_cortical	hipp_sub	0.166	0.0611	0.0066057	0.0425616
Sub_HP_tail_Left_mTBM1_Mean	white.matter	Volumes_cortical	hipp_sub	0.1266	0.0628	0.043818	0.162423
Sub_HP_tail_Left_mTBM2_Mean	white.matter	Volumes_cortical	hipp_sub	0.1766	0.0657	0.0071557	0.0451032
Sub_HP_tail_Left_mTBM3_Mean	white.matter	Volumes_cortical	hipp_sub	0.0966	0.0642	0.13266	0.333064
Sub_HP_tail_Left_Dete_Mean	white.matter	Volumes_cortical	hipp_sub	0.1136	0.0633	0.072685	0.22754
Sub_HP_tail_Left_Eigen1_Mean	white.matter	Volumes_cortical	hipp_sub	0.1447	0.0616	0.018798	0.0904974
Sub_HP_tail_Left_Eigen2_Mean	white.matter	Volumes_cortical	hipp_sub	0.1496	0.0607	0.013788	0.0726514
Sub_HP_tail_Right_RD_Mean	white.matter	Volumes_cortical	hipp_sub	0.181	0.0662	0.0062787	0.0410324
Sub_HP_tail_Right_mTBM1_Mean	white.matter	Volumes_cortical	hipp_sub	0.1217	0.0679	0.0728	0.227754
Sub_HP_tail_Right_mTBM2_Mean	white.matter	Volumes_cortical	hipp_sub	0.3107	0.1102	0.0047969	0.0336091
Sub_HP_tail_Right_mTBM3_Mean	white.matter	Volumes_other_structures	hipp_sub	0.0771	0.0702	0.272	0.511802
Sub_HP_tail_Right_Dete_Mean	white.matter	Volumes_other_structures	hipp_sub	0.1001	0.0688	0.1456	0.35284
Sub_HP_tail_Right_Eigen1_Mean	white.matter	Volumes_other_structures	hipp_sub	0.1447	0.0664	0.0293	0.123073
Sub_HP_tail_Right_Eigen2_Mean	white.matter	Volumes_subcortical	hipp_sub	0.1437	0.0662	0.0301	0.125507
Sub_fimbria_Left_RD_Mean	white.matter	Volumes_subcortical	hipp_sub	0.1535	0.0646	0.017456	0.0857873
Sub_fimbria_Left_mTBM1_Mean	white.matter	Volumes_other_structures	hipp_sub	0.3166	0.0589	7.4981e-08	2.61364e-06
Sub_fimbria_Left_mTBM2_Mean	white.matter	Volumes_subcortical	hipp_sub	0.169	0.0633	0.0075467	0.0468678
Sub_fimbria_Left_mTBM3_Mean	white.matter	Volumes_subcortical	hipp_sub	0.3015	0.062	1.139e-06	3.10431e-05
Sub_fimbria_Left_Dete_Mean	white.matter	Volumes_subcortical	hipp_sub	0.3122	0.0601	2.1046e-07	6.75633e-06
Sub_fimbria_Left_Eigen1_Mean	white.matter	Volumes_subcortical	hipp_sub	0.306	0.0613	5.9219e-07	1.73364e-05
Sub_fimbria_Left_Eigen2_Mean	white.matter	Volumes_subcortical	hipp_sub	0.3208	0.0585	4.2357e-08	1.53594e-06
Sub_fimbria_Right_RD_Mean	white.matter	Volumes_subcortical	hipp_sub	0.1348	0.0799	0.0917	0.264686
Sub_fimbria_Right_mTBM1_Mean	white.matter	Volumes_other_structures	hipp_sub	0.3269	0.0737	9.161e-06	0.000198046
Sub_fimbria_Right_mTBM2_Mean	white.matter	Volumes_other_structures	hipp_sub	0.265	0.0596	8.8337e-06	0.000191887
Sub_fimbria_Right_mTBM3_Mean	white.matter	Volumes_subcortical	hipp_sub	0.2774	0.0784	0.00040005	0.00483437
Sub_fimbria_Right_Dete_Mean	white.matter	Volumes_subcortical	hipp_sub	0.3068	0.0762	5.6209e-05	0.000954278
Sub_fimbria_Right_Eigen1_Mean	white.matter	Volumes_subcortical	hipp_sub	0.2833	0.0798	0.0003882	0.00472783
Sub_fimbria_Right_Eigen2_Mean	white.matter	Volumes_subcortical	hipp_sub	0.333	0.0743	7.3413e-06	0.000162476
Sub_presubiculum_Left_RD_Mean	white.matter	Volumes_subcortical	hipp_sub	0.2035	0.0568	0.00034133	0.00426017
Sub_presubiculum_Left_mTBM1_Mean	white.matter	Volumes_subcortical	hipp_sub	0.1191	0.0756	0.1152	0.30552
Sub_presubiculum_Left_mTBM2_Mean	white.matter	Volumes_subcortical	hipp_sub	0.2141	0.0686	0.0017955	0.0157987
Sub_presubiculum_Left_mTBM3_Mean	white.matter	Volumes_subcortical	hipp_sub	0.0667	0.0798	0.4033	0.637776
Sub_presubiculum_Left_Dete_Mean	white.matter	Volumes_subcortical	hipp_sub	0.094	0.0779	0.2278	0.461819
Sub_presubiculum_Left_Eigen1_Mean	white.matter	Volumes_subcortical	hipp_sub	0.0722	0.0779	0.35399	0.592635
Sub_presubiculum_Left_Eigen2_Mean	white.matter	Volumes_subcortical	hipp_sub	0.1112	0.0744	0.13511	0.336839
Sub_presubiculum_Right_RD_Mean	white.matter	Volumes_other_structures	hipp_sub	0.2875	0.0675	2.0707e-05	0.00040318
Sub_presubiculum_Right_mTBM1_Mean	white.matter	Volumes_other_structures	hipp_sub	0.0738	0.0963	0.44359	0.672485
Sub_presubiculum_Right_mTBM2_Mean	white.matter	Volumes_subcortical	hipp_sub	0.1993	0.066	0.0025153	0.0205974
Sub_presubiculum_Right_mTBM3_Mean	white.matter	Volumes_subcortical	hipp_sub	-0.0128	0.0911	0.88804	0.948808
Sub_presubiculum_Right_Dete_Mean	white.matter	Volumes_subcortical	hipp_sub	0.0268	0.0943	0.77653	0.8929
Sub_presubiculum_Right_Eigen1_Mean	white.matter	Volumes_subcortical	hipp_sub	0.012	0.0987	0.903	0.955576
Sub_presubiculum_Right_Eigen2_Mean	white.matter	Volumes_subcortical	hipp_sub	0.0644	0.0969	0.5066	0.721569
Sub_subiculum_Left_RD_Mean	white.matter	Volumes_subcortical	hipp_sub	0.1286	0.0837	0.12453	0.320135
Sub_subiculum_Left_mTBM1_Mean	white.matter	Volumes_subcortical	hipp_sub	0.1299	0.0818	0.11222	0.300679
Sub_subiculum_Left_mTBM2_Mean	white.matter	Volumes_subcortical	hipp_sub	0.1632	0.0622	0.0087382	0.0522237
Sub_subiculum_Left_mTBM3_Mean	white.matter	Volumes_subcortical	hipp_sub	0.0187	0.079	0.81326	0.911769
Sub_subiculum_Left_Dete_Mean	white.matter	Volumes_other_structures	hipp_sub	0.0686	0.0812	0.39851	0.633691
Sub_subiculum_Left_Eigen1_Mean	white.matter	Volumes_other_structures	hipp_sub	0.0751	0.0792	0.34281	0.582624
Sub_subiculum_Left_Eigen2_Mean	white.matter	Volumes_other_structures	hipp_sub	0.149	0.0775	0.054719	0.188866
Sub_subiculum_Right_RD_Mean	white.matter	Volumes_cortical	hipp_sub	0.0112	0.0785	0.88655	0.948218
Sub_subiculum_Right_mTBM1_Mean	white.matter	Volumes_cortical	hipp_sub	0.0935	0.0882	0.28874	0.529364
Sub_subiculum_Right_mTBM2_Mean	white.matter	Volumes_cortical	hipp_sub	0.2185	0.064	0.00063409	0.00698506
Sub_subiculum_Right_mTBM3_Mean	white.matter	Volumes_cortical	hipp_sub	0.0004	0.0841	0.99649	0.998149
Sub_subiculum_Right_Dete_Mean	white.matter	Volumes_cortical	hipp_sub	0.038	0.0865	0.66053	0.824825
Sub_subiculum_Right_Eigen1_Mean	white.matter	Volumes_cortical	hipp_sub	0.0122	0.0869	0.88807	0.948808
Sub_subiculum_Right_Eigen2_Mean	white.matter	Volumes_cortical	hipp_sub	0.0803	0.0899	0.37158	0.609371
Sub_CA1_Left_RD_Mean	total.brain.volume	Volumes_cortical	hipp_sub	0.0067	0.0552	0.90269	0.955407
Sub_CA1_Left_mTBM1_Mean	total.brain.volume	Volumes_cortical	hipp_sub	-0.0145	0.0616	0.81327	0.911769
Sub_CA1_Left_mTBM2_Mean	total.brain.volume	Volumes_cortical	hipp_sub	0.0347	0.0676	0.60765	0.791189
Sub_CA1_Left_mTBM3_Mean	total.brain.volume	Volumes_cortical	hipp_sub	-0.0133	0.0605	0.82623	0.918424
Sub_CA1_Left_Dete_Mean	total.brain.volume	Volumes_cortical	hipp_sub	-0.0135	0.0611	0.82493	0.917655
Sub_CA1_Left_Eigen1_Mean	total.brain.volume	Volumes_cortical	hipp_sub	-0.0099	0.0586	0.86577	0.938431
Sub_CA1_Left_Eigen2_Mean	total.brain.volume	Volumes_cortical	hipp_sub	-0.0023	0.0598	0.96977	0.986118
Sub_CA1_Right_RD_Mean	total.brain.volume	Volumes_cortical	hipp_sub	-0.015	0.0672	0.8237	0.917006
Sub_CA1_Right_mTBM1_Mean	total.brain.volume	Volumes_cortical	hipp_sub	0.0795	0.0634	0.20998	0.440453
Sub_CA1_Right_mTBM2_Mean	total.brain.volume	Volumes_cortical	hipp_sub	-0.1562	0.0587	0.0077991	0.0480399
Sub_CA1_Right_mTBM3_Mean	total.brain.volume	Volumes_cortical	hipp_sub	0.0913	0.0601	0.12864	0.326961
Sub_CA1_Right_Dete_Mean	total.brain.volume	Volumes_cortical	hipp_sub	0.086824	0.0617	0.15948	0.373535
Sub_CA1_Right_Eigen1_Mean	total.brain.volume	Volumes_cortical	hipp_sub	0.10091	0.0625	0.10615	0.290332
Sub_CA1_Right_Eigen2_Mean	total.brain.volume	Volumes_cortical	hipp_sub	0.0921	0.0645	0.15335	0.364576
Sub_CA3_Left_RD_Mean	total.brain.volume	Volumes_cortical	hipp_sub	0.0069588	0.0521	0.89383	0.951475
Sub_CA3_Left_mTBM1_Mean	total.brain.volume	Volumes_cortical	hipp_sub	0.0165	0.0562	0.76876	0.888694
Sub_CA3_Left_mTBM2_Mean	total.brain.volume	Volumes_cortical	hipp_sub	0.0133	0.0522	0.79933	0.90458
Sub_CA3_Left_mTBM3_Mean	total.brain.volume	Volumes_cortical	hipp_sub	0.0152	0.0583	0.79426	0.901862
Sub_CA3_Left_Dete_Mean	total.brain.volume	Volumes_cortical	hipp_sub	0.016018	0.0571	0.7789	0.893966
Sub_CA3_Left_Eigen1_Mean	total.brain.volume	Volumes_cortical	hipp_sub	0.0082	0.0587	0.88848	0.949001
Sub_CA3_Left_Eigen2_Mean	total.brain.volume	Volumes_cortical	hipp_sub	0.0124	0.0569	0.82698	0.918786
Sub_CA3_Right_RD_Mean	total.brain.volume	Volumes_cortical	hipp_sub	-0.0535	0.0569	0.34702	0.586445
Sub_CA3_Right_mTBM1_Mean	total.brain.volume	Volumes_cortical	hipp_sub	0.0033	0.0602	0.95627	0.980245
Sub_CA3_Right_mTBM2_Mean	total.brain.volume	Volumes_cortical	hipp_sub	-0.068	0.0603	0.26004	0.498968
Sub_CA3_Right_mTBM3_Mean	total.brain.volume	Volumes_cortical	hipp_sub	0.0295	0.0651	0.65052	0.818931
Sub_CA3_Right_Dete_Mean	total.brain.volume	Volumes_cortical	hipp_sub	0.0148	0.0626	0.81266	0.911453
Sub_CA3_Right_Eigen1_Mean	total.brain.volume	Volumes_cortical	hipp_sub	0.0282	0.063	0.65449	0.82106
Sub_CA3_Right_Eigen2_Mean	total.brain.volume	Volumes_cortical	hipp_sub	0.0046	0.0592	0.93867	0.972662
Sub_HATA_Left_RD_Mean	total.brain.volume	Volumes_cortical	hipp_sub	0.0089	0.0665	0.89413	0.951571
Sub_HATA_Left_mTBM3_Mean	total.brain.volume	Volumes_cortical	hipp_sub	0.017958	0.0908	0.8432	0.926829
Sub_HATA_Left_Dete_Mean	total.brain.volume	Volumes_cortical	hipp_sub	0.0096	0.0946	0.9191	0.963262
Sub_HATA_Right_RD_Mean	total.brain.volume	Volumes_cortical	hipp_sub	0.1948	0.0831	0.019	0.0911601
Sub_HATA_Right_mTBM1_Mean	total.brain.volume	Volumes_cortical	hipp_sub	0.0974	0.0788	0.2163	0.447788
Sub_HATA_Right_mTBM2_Mean	total.brain.volume	Volumes_cortical	hipp_sub	-0.1918	0.066	0.0036815	0.0275684
Sub_HATA_Right_mTBM3_Mean	total.brain.volume	Volumes_cortical	hipp_sub	0.1344	0.0737	0.068107	0.218038
Sub_HATA_Right_Dete_Mean	total.brain.volume	Volumes_cortical	hipp_sub	0.1209	0.0762	0.11261	0.301333
Sub_HATA_Right_Eigen1_Mean	total.brain.volume	Volumes_cortical	hipp_sub	0.1347	0.0792	0.088926	0.259349
Sub_HATA_Right_Eigen2_Mean	total.brain.volume	Volumes_cortical	hipp_sub	0.1116	0.076	0.14208	0.347664
Sub_HP_tail_Left_RD_Mean	total.brain.volume	Volumes_cortical	hipp_sub	-0.043	0.06	0.47368	0.697244
Sub_HP_tail_Left_mTBM1_Mean	total.brain.volume	Volumes_cortical	hipp_sub	-0.0483	0.0624	0.43858	0.668402
Sub_HP_tail_Left_mTBM2_Mean	total.brain.volume	Volumes_cortical	hipp_sub	0.0231	0.0552	0.67553	0.834067
Sub_HP_tail_Left_mTBM3_Mean	total.brain.volume	Volumes_cortical	hipp_sub	-0.0537	0.0618	0.38503	0.621498
Sub_HP_tail_Left_Dete_Mean	total.brain.volume	Volumes_cortical	hipp_sub	-0.0511	0.0623	0.41134	0.645369
Sub_HP_tail_Left_Eigen1_Mean	total.brain.volume	Volumes_cortical	hipp_sub	-0.0556	0.0593	0.3486	0.587965
Sub_HP_tail_Left_Eigen2_Mean	total.brain.volume	Volumes_cortical	hipp_sub	-0.0521	0.0582	0.37148	0.60927
Sub_HP_tail_Right_RD_Mean	total.brain.volume	Volumes_cortical	hipp_sub	-0.1378	0.0609	0.023713	0.106394
Sub_HP_tail_Right_mTBM1_Mean	total.brain.volume	Volumes_cortical	hipp_sub	-0.1335	0.0646	0.0388	0.149609
Sub_HP_tail_Right_mTBM2_Mean	total.brain.volume	Volumes_cortical	hipp_sub	-0.1556	0.0979	0.11209	0.300425
Sub_HP_tail_Right_mTBM3_Mean	total.brain.volume	Volumes_cortical	hipp_sub	-0.1257	0.0656	0.0555	0.190696
Sub_HP_tail_Right_Dete_Mean	total.brain.volume	Volumes_cortical	hipp_sub	-0.1305	0.0653	0.0458	0.167368
Sub_HP_tail_Right_Eigen1_Mean	total.brain.volume	Volumes_cortical	hipp_sub	-0.1285	0.0623	0.039	0.150143
Sub_HP_tail_Right_Eigen2_Mean	total.brain.volume	Volumes_cortical	hipp_sub	-0.12	0.0624	0.0542	0.187695
Sub_fimbria_Left_RD_Mean	total.brain.volume	Volumes_cortical	hipp_sub	-0.0755	0.0577	0.19045	0.415754
Sub_fimbria_Left_mTBM1_Mean	total.brain.volume	Volumes_cortical	hipp_sub	-0.0535	0.0575	0.3525	0.591384
Sub_fimbria_Left_mTBM2_Mean	total.brain.volume	Volumes_cortical	hipp_sub	0.0019	0.0549	0.97216	0.987239
Sub_fimbria_Left_mTBM3_Mean	total.brain.volume	Volumes_other_structures	hipp_sub	-0.0598	0.0602	0.3208	0.56207
Sub_fimbria_Left_Dete_Mean	total.brain.volume	Volumes_other_structures	hipp_sub	-0.0569	0.0588	0.33341	0.573923
Sub_fimbria_Left_Eigen1_Mean	total.brain.volume	Volumes_other_structures	hipp_sub	-0.059	0.0597	0.32302	0.564077
Sub_fimbria_Left_Eigen2_Mean	total.brain.volume	Volumes_subcortical	hipp_sub	-0.0507	0.0571	0.3753	0.612627
Sub_fimbria_Right_RD_Mean	total.brain.volume	Volumes_subcortical	hipp_sub	-0.0719	0.074	0.3315	0.572148
Sub_fimbria_Right_mTBM1_Mean	total.brain.volume	Volumes_other_structures	hipp_sub	0.0066	0.068	0.92266	0.964789
Sub_fimbria_Right_mTBM2_Mean	total.brain.volume	Volumes_subcortical	hipp_sub	-0.0966	0.0506	0.056414	0.192715
Sub_fimbria_Right_mTBM3_Mean	total.brain.volume	Volumes_subcortical	hipp_sub	0.032	0.0679	0.63714	0.81073
Sub_fimbria_Right_Dete_Mean	total.brain.volume	Volumes_subcortical	hipp_sub	0.0203	0.0683	0.76609	0.887331
Sub_fimbria_Right_Eigen1_Mean	total.brain.volume	Volumes_subcortical	hipp_sub	0.0366	0.0685	0.59338	0.78139
Sub_fimbria_Right_Eigen2_Mean	total.brain.volume	Volumes_subcortical	hipp_sub	0.0085	0.068	0.9005	0.954482
Sub_presubiculum_Left_RD_Mean	total.brain.volume	Volumes_subcortical	hipp_sub	0.0133	0.0525	0.80036	0.905241
Sub_presubiculum_Left_mTBM1_Mean	total.brain.volume	Volumes_other_structures	hipp_sub	-0.057	0.0603	0.34487	0.584514
Sub_presubiculum_Left_mTBM2_Mean	total.brain.volume	Volumes_other_structures	hipp_sub	0.003	0.0569	0.95748	0.980777
Sub_presubiculum_Left_mTBM3_Mean	total.brain.volume	Volumes_subcortical	hipp_sub	-0.0559	0.0598	0.34954	0.588767
Sub_presubiculum_Left_Dete_Mean	total.brain.volume	Volumes_subcortical	hipp_sub	-0.0565	0.0603	0.34815	0.58755
Sub_presubiculum_Left_Eigen1_Mean	total.brain.volume	Volumes_subcortical	hipp_sub	-0.0586	0.0603	0.33066	0.5713
Sub_presubiculum_Left_Eigen2_Mean	total.brain.volume	Volumes_subcortical	hipp_sub	-0.0575	0.0602	0.33917	0.579161
Sub_presubiculum_Right_RD_Mean	total.brain.volume	Volumes_subcortical	hipp_sub	-0.0981	0.0653	0.13295	0.333484
Sub_presubiculum_Right_mTBM1_Mean	total.brain.volume	Volumes_subcortical	hipp_sub	-0.0903	0.0703	0.19934	0.426844
Sub_presubiculum_Right_mTBM2_Mean	total.brain.volume	Volumes_subcortical	hipp_sub	-0.123	0.0539	0.02259	0.102713
Sub_presubiculum_Right_mTBM3_Mean	total.brain.volume	Volumes_subcortical	hipp_sub	-0.0192	0.0626	0.75889	0.883059
Sub_presubiculum_Right_Dete_Mean	total.brain.volume	Volumes_subcortical	hipp_sub	-0.0529	0.066	0.42304	0.655428
Sub_presubiculum_Right_Eigen1_Mean	total.brain.volume	Volumes_subcortical	hipp_sub	-0.0794	0.0669	0.23526	0.470302
Sub_presubiculum_Right_Eigen2_Mean	total.brain.volume	Volumes_subcortical	hipp_sub	-0.1065	0.07	0.12803	0.325863
Sub_subiculum_Left_RD_Mean	total.brain.volume	Volumes_other_structures	hipp_sub	-0.0295	0.0684	0.66609	0.828557
Sub_subiculum_Left_mTBM1_Mean	total.brain.volume	Volumes_other_structures	hipp_sub	-0.0016	0.0736	0.98317	0.992515
Sub_subiculum_Left_mTBM2_Mean	total.brain.volume	Volumes_subcortical	hipp_sub	0.0134	0.0504	0.79084	0.900105
Sub_subiculum_Left_mTBM3_Mean	total.brain.volume	Volumes_subcortical	hipp_sub	0.0008	0.0686	0.99102	0.996238
Sub_subiculum_Left_Dete_Mean	total.brain.volume	Volumes_subcortical	hipp_sub	0.0005	0.0713	0.99403	0.997067
Sub_subiculum_Left_Eigen1_Mean	total.brain.volume	Volumes_subcortical	hipp_sub	0.0098	0.0692	0.88734	0.94854
Sub_subiculum_Left_Eigen2_Mean	total.brain.volume	Volumes_subcortical	hipp_sub	0.0101	0.07	0.88516	0.94768
Sub_subiculum_Right_RD_Mean	total.brain.volume	Volumes_subcortical	hipp_sub	0.0044	0.0611	0.94263	0.974514
Sub_subiculum_Right_mTBM1_Mean	total.brain.volume	Volumes_subcortical	hipp_sub	0.0062	0.068	0.92723	0.966953
Sub_subiculum_Right_mTBM2_Mean	total.brain.volume	Volumes_subcortical	hipp_sub	-0.0991	0.053	0.06146	0.204092
Sub_subiculum_Right_mTBM3_Mean	total.brain.volume	Volumes_subcortical	hipp_sub	0.0507	0.0606	0.4028	0.637335
Sub_subiculum_Right_Dete_Mean	total.brain.volume	Volumes_other_structures	hipp_sub	0.0322	0.0638	0.61408	0.795328
Sub_subiculum_Right_Eigen1_Mean	total.brain.volume	Volumes_other_structures	hipp_sub	0.0403	0.0635	0.52604	0.735126
Sub_subiculum_Right_Eigen2_Mean	total.brain.volume	Volumes_other_structures	hipp_sub	0.0129	0.0674	0.84858	0.929678
